## Supplementary tables for "*Trans*-eQTLs reveal the architecture of human gene regulatory networks" (part 31 of 38)

### Sheet: Table S6 (continued)
Colocalization results for cis–trans-eQTLs. This table reports all colocalizing cis- and trans-eQTL credible sets (CSs) identified in the analysis. Columns include: cis eGene / trans eGene: Ensembl IDs of the cis- and trans-regulated genes. cis HGNC symbol / trans HGNC symbol: Standard gene symbols for cis- and trans-genes. number of variants: Total number of variants considered in the colocalization test. cis-eQTL variant / trans-eQTL variant: Lead variants for cis- and trans-eQTL signals. cis-eQTL CS / trans-eQTL CS: Credible sets for cis- and trans-eQTLs. PP_H0–PP_H4: Posterior probabilities for each colocalization hypothesis (H0–H4). coloc_cs95_size: Size of the 95% credible set for the colocalized signal. cs95_variants: Variants included in the 95% credible set. cs95_PIP: Posterior inclusion probability for variants in the credible set. R² between colocalizing eQTL variants: Linkage disequilibrium between lead cis and trans variants expressed in R². cis-eQTL locus / trans-eQTL locus: Genomic coordinates of cis and trans loci. Effect estimates and standard errors: Beta and SE for cis- and trans-eQTL effects, reported for both cis-eQTL and trans-eQTL variants across cis- and trans-genes.
ENSG00000198715	ENSG00000186432	GLMP	KPNA4	2157	rs12072638	rs1804999	1	1	0	2.63789e-07	0	0.140638	0.859361	1	rs12072638	1	0.893157	1:154181718_157681764	1:155738930_156843858	-1.01453	0.00279683	0.0196057	0.00307363	-0.964182	0.00317687	0.0207897	0.00308946
ENSG00000198715	ENSG00000186501	GLMP	TMEM222	2193	rs12072638	rs12128955	1	1	0	5.6417e-49	0	0.0208168	0.979183	1	rs12072638	1	0.994075	1:154181718_157681764	1:155737762_156848656	-1.01453	0.00279683	0.048027	0.00313567	-1.00362	0.00278718	0.0477729	0.00310604
ENSG00000198715	ENSG00000186635	GLMP	ARAP1	2117	rs12072638	rs3762281	1	1	0	5.65741e-06	0	0.0350603	0.964934	1	rs12072638	1	0.979262	1:154181718_157681764	1:155775243_156843858	-1.01453	0.00279683	0.0118208	0.00199196	-1.031	0.00296448	0.0123461	0.00204474
ENSG00000198715	ENSG00000187051	GLMP	RPS19BP1	2129	rs12072638	rs949464	1	1	0	2.52244e-05	0	0.022176	0.977799	1	rs12072638	1	0.99901	1:154181718_157681764	1:155775243_156843858	-1.01453	0.00279683	0.016119	0.00286859	-1.01618	0.00280696	0.0161727	0.00287319
ENSG00000198715	ENSG00000187840	GLMP	EIF4EBP1	2187	rs12072638	rs2274226	1	1	0	4.05346e-10	0	0.0278765	0.972123	1	rs12072638	1	0.965685	1:154181718_157681764	1:155738930_156843858	-1.01453	0.00279683	0.0226051	0.00307109	-1.031	0.00303865	0.0234686	0.00317571
ENSG00000198715	ENSG00000188186	GLMP	LAMTOR4	2190	rs12072638	rs12128955	1	1	0	5.95056e-14	0	0.021191	0.978809	1	rs12072638	1	0.994075	1:154181718_157681764	1:152863771_159416802	-1.01453	0.00279683	0.0232173	0.00274196	-1.00362	0.00278718	0.0232447	0.00271804
ENSG00000198715	ENSG00000188997	GLMP	KCTD21	2181	rs12072638	rs759329	1	1	0	1.25937e-05	0	0.100603	0.899384	1	rs12072638	1	0.891353	1:154181718_157681764	1:155740669_156843858	-1.01453	0.00279683	0.0241159	0.00415316	-0.957292	0.00314437	0.0254962	0.00414598
ENSG00000198715	ENSG00000189159	GLMP	JPT1	2183	rs12072638	rs7522860	1	1	0	6.29065e-07	0	0.0252796	0.97472	1	rs12072638	1	0.997847	1:154181718_157681764	1:155737762_156848656	-1.01453	0.00279683	-0.0174851	0.00267696	-1.00369	0.00277199	-0.017373	0.00264838
ENSG00000198715	ENSG00000196549	GLMP	MME	2181	rs12072638	rs6701440	1	1	0	3.13795e-06	0	0.03319	0.966807	1	rs12072638	1	0.995491	1:154181718_157681764	1:155740669_159357090	-1.01453	0.00279683	0.0205363	0.00341033	-1.00546	0.00278713	0.0205394	0.00338753
ENSG00000198715	ENSG00000196562	GLMP	SULF2	2197	rs12072638	rs7542045	1	1	0	8.1913e-22	0	0.0445547	0.955445	1	rs12072638	1	0.995237	1:154181718_157681764	1:155728634_156848656	-1.01453	0.00279683	0.0453271	0.004343	-1.00517	0.00278689	0.0456328	0.00431495
ENSG00000198715	ENSG00000196576	GLMP	PLXNB2	2177	rs12072638	rs12128955	1	1	0	7.48456e-07	0	0.0359236	0.964076	1	rs12072638	1	0.994075	1:154181718_157681764	1:155738930_156843858	-1.01453	0.00279683	0.0159656	0.00256358	-1.00362	0.00278718	0.0160539	0.00254618
ENSG00000198715	ENSG00000196923	GLMP	PDLIM7	2139	rs12072638	rs72320343	1	1	0	1.56622e-05	0	0.0305074	0.969477	1	rs12072638	1	0.991699	1:154181718_157681764	1:155775243_156843858	-1.01453	0.00279683	-0.0119568	0.00209608	-1.02903	0.00286412	-0.012235	0.00212645
ENSG00000198715	ENSG00000197943	GLMP	PLCG2	2152	rs12072638	rs12128955	1	1	0	3.03489e-05	0	0.036333	0.963637	1	rs12072638	1	0.994075	1:154181718_157681764	1:155746157_156837690	-1.01453	0.00279683	-0.0164648	0.00294948	-1.00362	0.00278718	-0.0165843	0.00292876
ENSG00000198715	ENSG00000197971	GLMP	MBP	2183	rs12072638	rs2296374	1	1	0	1.20287e-16	0	0.028156	0.971844	1	rs12072638	1	0.995388	1:154181718_157681764	1:152863771_156848656	-1.01453	0.00279683	0.0263287	0.00287435	-1.02536	0.00283759	0.0267033	0.00290386
ENSG00000198715	ENSG00000197982	GLMP	C1orf122	2190	rs12072638	rs12072638	1	1	0	1.0862e-12	0	0.0152138	0.984786	1	rs12072638	1	1	1:154181718_157681764	1:155738930_156848656	-1.01453	0.00279683	0.0296749	0.00364579	-1.01453	0.00279683	0.0296749	0.00364579
ENSG00000198715	ENSG00000198363	GLMP	ASPH	2172	rs12072638	rs34441809	1	1	0	6.04317e-06	0	0.0721695	0.927824	1	rs12072638	1	0.959877	1:154181718_157681764	1:155746157_156843858	-1.01453	0.00279683	-0.0263424	0.0045204	-1.04095	0.00306992	-0.0294534	0.00472608
ENSG00000198715	ENSG00000198736	GLMP	MSRB1	2193	rs12072638	rs949464	1	1	0	2.62672e-20	0	0.0170479	0.982952	1	rs12072638	1	0.99901	1:154181718_157681764	1:155737762_156848656	-1.01453	0.00279683	0.0190634	0.00188701	-1.01618	0.00280696	0.0192077	0.00189016
ENSG00000198715	ENSG00000204070	GLMP	SYS1	2164	rs12072638	rs201988880	1	1	0	2.08997e-13	0	0.0217314	0.978269	1	rs12072638	1	0.99419	1:154181718_157681764	1:155738930_156843858	-1.01453	0.00279683	0.0358196	0.0042941	-1.01498	0.00283394	0.0361878	0.00431192
ENSG00000198715	ENSG00000204472	GLMP	AIF1	2146	rs12072638	rs2075165	1	1	0	5.86026e-09	0	0.0434856	0.956514	1	rs12072638	1	0.863177	1:154181718_157681764	1:155738930_159416802	-1.01453	0.00279683	-0.0229991	0.00329551	-0.968386	0.00342891	-0.024003	0.00339322
ENSG00000198715	ENSG00000213445	GLMP	SIPA1	2181	rs12072638	rs11264472	1	1	0	1.57098e-07	0	0.0323777	0.967622	1	rs12072638	1	0.993611	1:154181718_157681764	1:155740669_156843858	-1.01453	0.00279683	-0.0159101	0.00245474	-1.02724	0.00285284	-0.0163232	0.00248506
ENSG00000198715	ENSG00000215712	GLMP	TMEM242	2141	rs12072638	rs7542045	1	1	0	6.07993e-06	0	0.0316895	0.968304	1	rs12072638	1	0.995237	1:154181718_157681764	1:155752766_156837690	-1.01453	0.00279683	0.0293001	0.00498928	-1.00517	0.00278689	0.0296695	0.00495107
ENSG00000198715	ENSG00000215717	GLMP	TMEM167B	2334	rs12072638	rs12128955	1	1	0	3.62991e-102	0	0.11566	0.88434	1	rs12072638	1	0.994075	1:154181718_157681764	1:155660961_156901526	-1.01453	0.00279683	0.0604834	0.00276069	-1.00362	0.00278718	0.0605622	0.00274421
ENSG00000198715	ENSG00000224051	GLMP	CPTP	2150	rs12072638	rs1043165	1	1	0	5.49971e-05	0	0.092882	0.907063	1	rs12072638	1	0.897845	1:154181718_157681764	1:155738930_156834913	-1.01453	0.00279683	0.0182142	0.00333617	-0.966314	0.00318054	0.0194917	0.0033539
ENSG00000198715	ENSG00000225663	GLMP	MCRIP1	2159	rs12072638	rs933489	1	1	0	1.68838e-10	0	0.12925	0.87075	1	rs12072638	1	0.900147	1:154181718_157681764	1:155738930_156848656	-1.01453	0.00279683	0.0227366	0.00303358	-0.942237	0.00304248	0.0234471	0.00296433
ENSG00000198715	ENSG00000235750	GLMP	KIAA0040	2181	rs12072638	rs11264460	1	1	0	7.34395e-05	0	0.0361422	0.963784	1	rs12072638	1	0.843701	1:154181718_157681764	1:155740669_156843858	-1.01453	0.00279683	0.0191994	0.00337637	-0.968662	0.00347629	0.0202416	0.00353566
ENSG00000198715	ENSG00000241163	GLMP	LINC00877	2068	rs12072638	rs10542877	1	1	0	7.82546e-06	0	0.0330792	0.966913	1	rs12072638	1	0.992903	1:154181718_157681764	1:155775558_156844235	-1.01453	0.00279683	0.0343252	0.00584382	-1.02783	0.00285645	0.0354361	0.00591283
ENSG00000198715	ENSG00000241553	GLMP	ARPC4	2302	rs12072638	rs11264472	1	1	0	1.39073e-94	0	0.0697107	0.930289	1	rs12072638	1	0.993611	1:154181718_157681764	1:155591996_156887720	-1.01453	0.00279683	0.0424578	0.00199636	-1.02724	0.00285284	0.0432259	0.00202047
ENSG00000198715	ENSG00000241839	GLMP	PLEKHO2	2227	rs12072638	rs10542877	1	1	0	2.29306e-55	0	0.0225861	0.977414	1	rs12072638	1	0.992903	1:154181718_157681764	1:155687002_156848656	-1.01453	0.00279683	0.0457143	0.00281278	-1.02783	0.00285645	0.0465627	0.00285554
ENSG00000198715	ENSG00000242802	GLMP	AP5Z1	2180	rs12072638	rs7522860	1	1	0	1.7859e-11	0	0.025012	0.974988	1	rs12072638	1	0.997847	1:154181718_157681764	1:155737762_156843858	-1.01453	0.00279683	0.019743	0.00253741	-1.00369	0.00277199	0.0196189	0.00250234
ENSG00000198715	ENSG00000243646	GLMP	IL10RB	2282	rs12072638	rs72320343	1	1	0	6.18536e-28	0	0.0234398	0.97656	1	rs12072638	1	0.991699	1:154181718_157681764	1:152863771_156848656	-1.01453	0.00279683	0.0376962	0.00321014	-1.02903	0.00286412	0.0384512	0.00325593
ENSG00000198715	ENSG00000250151	GLMP	ARPC4-TTLL3	2099	rs12072638	rs949464	1	1	0	1.6885e-06	0	0.0216224	0.978376	1	rs12072638	1	0.99901	1:154181718_157681764	1:155752766_156843858	-1.01453	0.00279683	0.0319324	0.00527947	-1.01618	0.00280696	0.0323065	0.00528694
ENSG00000198715	ENSG00000255398	GLMP	HCAR3	1984	rs12072638	rs12128955	1	1	0	8.0145e-05	0	0.0313066	0.968613	1	rs12072638	1	0.994075	1:154181718_157681764	1:155775243_156798096	-1.01453	0.00279683	0.0222703	0.00412389	-1.00362	0.00278718	0.0225449	0.00409085
ENSG00000198720	ENSG00000071127	ANKRD13B	WDR1	2895	rs11370020	rs4474741	2	1	6.20451e-16	7.91935e-07	1.3128e-10	0.165896	0.834104	19	rs11370020;rs397773408;rs3115101;rs3102556;rs3115087;rs3115089;rs3102559;rs7501472;rs3115099;rs2321331;rs58606097;rs8077464;rs3102558;rs1986555;17:29681577:C:T;rs541921048;rs2617865;rs2628170;rs880749	0.190609904088024;0.168843174726084;0.0924140170555303;0.0853935288599017;0.0675266861600809;0.0521925651334878;0.0467880274922864;0.0445871191750476;0.0319563779531803;0.0294287836775554;0.0291318564511303;0.0282206634867946;0.0241142319594534;0.017656978045655;0.0155005296926876;0.00856821838281659;0.00742960236935562;0.00689742256846966;0.00609104183201535	0.91961	17:29066292_30969766	17:29135438_30699887	-0.0630591	0.00578889	0.0183779	0.00291233	-0.0547114	0.00601383	0.0191941	0.00297457
ENSG00000198720	ENSG00000075624	ANKRD13B	ACTB	2925	rs11370020	rs3115101	2	1	1.62737e-22	2.07715e-13	1.15403e-10	0.145589	0.854411	18	rs3115101;rs3102556;rs397773408;rs11370020;rs3102559;rs2321331;rs3115087;rs3115089;rs3102558;rs3115099;rs7501472;rs58606097;rs8077464;rs2617865;17:29681577:C:T;rs1986555;rs880749;rs2729450	0.142069660245677;0.129952376824394;0.11484279910984;0.0769827373258575;0.0650360417421816;0.0600619741145624;0.0485649125617558;0.0465910291989351;0.0423519361868705;0.0409790309404523;0.0397230576140667;0.0390287742013665;0.0389292949524296;0.02118384060008;0.017177134666613;0.014552099722938;0.0116783559968947;0.0106333331508318	0.988475	17:29066292_30969766	17:29109156_30726137	-0.0630591	0.00578889	0.0251464	0.00303105	-0.0618879	0.00577202	0.0256644	0.00302087
ENSG00000198720	ENSG00000184009	ANKRD13B	ACTG1	2969	rs11370020	rs2617880	2	1	7.078e-24	9.03426e-15	1.15555e-10	0.145784	0.854216	15	rs397773408;rs3115089;rs3115087;rs11370020;rs3115101;rs3102556;rs3115099;rs58606097;rs8077464;rs3102559;rs2321331;rs7501472;rs3102558;rs1986555;rs541921048	0.28034377388469;0.138871682279;0.137886167663053;0.0655431219274583;0.057487532704285;0.0523235042164975;0.0339138037766966;0.0306911940050402;0.0305262410298151;0.0293923189372396;0.0273981814730713;0.0259608275315254;0.0209370176037742;0.0135693290753566;0.0116275517148935	0.876367	17:29066292_30969766	17:29086385_30726137	-0.0630591	0.00578889	0.0307378	0.00356906	0.0559427	0.00583621	-0.0320794	0.00362609
ENSG00000198723	ENSG00000118113	TEX45	MMP8	2060	19:7436194:CTTCTTTTTT:C	19:7435521:T:C	2	1	5.04132e-09	6.31983e-05	7.79716e-06	0.0959377	0.903991	42	19:7435521:T:C;19:7435509:G:A;19:7435490:A:G;19:7435647:G:A;19:7435678:C:T;19:7435969:A:G;19:7436194:CTTCTTTTTT:C;19:7437422:CAA:C;19:7437586:G:C;19:7437186:A:T;19:7436940:T:A;19:7437199:T:C;19:7436864:A:C;19:7436645:G:A;19:7436765:T:C;19:7436768:A:G;19:7436914:G:A;19:7437217:T:C;19:7437596:A:G;19:7436730:A:G;19:7437337:G:A;19:7437379:G:A;19:7437635:A:ATTTCTTTTT;19:7442096:C:G;19:7438473:A:G;19:7438513:A:G;19:7438408:CTT:C;19:7438364:C:G;19:7438489:A:G;19:7438468:G:A;19:7441869:A:G;19:7434738:T:C;19:7441292:A:G;19:7442216:C:T;19:7435087:A:T;19:7435030:C:A;19:7435031:A:G;19:7435159:C:T;19:7439518:C:T;19:7438625:A:G;19:7439612:A:G;19:7439235:C:T	0.0384736189527594;0.0352457167310495;0.0352432355938293;0.032691150526662;0.0326835767908196;0.0326451478438823;0.0319442400650189;0.0314016704631862;0.028953254348239;0.0274566096099755;0.0274512767299328;0.0271072466179184;0.0271052506939543;0.0270997233787157;0.0270997233787157;0.0270997233787157;0.0270997233787157;0.0270945422931713;0.024199704807017;0.0233859409474982;0.0230329869621861;0.0227202963511125;0.0214722517871238;0.0209667941565401;0.0207867660453016;0.0205359857096547;0.0199648686327768;0.0192646319421283;0.0185266467994645;0.0184534679873881;0.0170227396037356;0.016679391689611;0.0149826691677885;0.0143845762508815;0.0134115305758106;0.0133047935530423;0.0132573543650829;0.0127621407591307;0.0126388925731528;0.0125931784149863;0.0112902787266017;0.0112226715240979	0.973086	19:6922724_8069838	19:6934764_7938264	0.0434317	0.00743649	-0.0364936	0.00677535	0.039244	0.00719199	-0.0359861	0.00655141
ENSG00000198728	ENSG00000134668	LDB1	SPOCD1	6587	rs144266522	rs144266522	1	2	0	2.2758e-08	0	0.00112614	0.998874	1	rs144266522	1	1	10:100615605_104232960	10:101181635_103720257	-0.700923	0.0139695	0.177964	0.0203626	-0.700923	0.0139695	0.177964	0.0203626
ENSG00000198728	ENSG00000151789	LDB1	ZNF385D	2478	rs144266522	rs144266522	1	1	0	0.000121396	0	0.000643254	0.999235	1	rs144266522	1	1	10:100615605_104232960	10:101795854_102846879	-0.700923	0.0139695	0.116907	0.0223048	-0.700923	0.0139695	0.116907	0.0223048
ENSG00000198728	ENSG00000197415	LDB1	VEPH1	6455	rs144266522	rs144266522	1	3	0	0.000358778	0	0.00915315	0.990488	1	rs144266522	1	1	10:100615605_104232960	10:101181635_103664780	-0.700923	0.0139695	-0.147729	0.0205911	-0.700923	0.0139695	-0.147729	0.0205911
ENSG00000198740	ENSG00000035720	ZNF652	STAP1	2944	rs17637472	rs12952581	7	1	2.4693e-52	0.000293412	8.1185e-50	0.0946569	0.90505	1	rs17637472	0.999992	0.837062	17:48607714_50186542	17:48802602_49870643	0.0224659	0.00342667	-0.0203489	0.0039248	-0.00118519	0.00338411	-0.0217947	0.00387117
ENSG00000198740	ENSG00000071575	ZNF652	TRIB2	3210	rs17637472	rs12953014	7	1	8.81771e-56	1.04775e-07	1.07325e-49	0.12578	0.87422	1	rs17637472	0.999992	0.855062	17:48607714_50186542	17:48750940_49883443	0.0224659	0.00342667	-0.0225844	0.00366531	-0.00105128	0.00334616	-0.0236751	0.00357335
ENSG00000198740	ENSG00000109452	ZNF652	INPP4B	3405	rs17637472	rs12953014	7	1	1.40031e-59	1.6639e-11	1.69033e-49	0.19925	0.80075	1	rs17637472	0.999991	0.855062	17:48607714_50186542	17:48702938_49898175	0.0224659	0.00342667	-0.0269305	0.00346821	-0.00105128	0.00334616	-0.0274123	0.00338862
ENSG00000198740	ENSG00000151136	ZNF652	BTBD11	3210	rs17637472	rs17637472	7	1	1.71433e-62	2.03703e-14	2.19775e-51	0.000612672	0.999387	1	rs17637472	1	1	17:48607714_50186542	17:48750940_49883443	0.0224659	0.00342667	0.0362522	0.0054938	0.0224659	0.00342667	0.0362522	0.0054938
ENSG00000198740	ENSG00000168646	ZNF652	AXIN2	3222	rs17637472	rs17637472	7	1	2.95983e-57	3.51698e-09	4.90078e-51	0.00383095	0.996169	1	rs17637472	1	1	17:48607714_50186542	17:48743314_49883443	0.0224659	0.00342667	0.0282069	0.00400694	0.0224659	0.00342667	0.0282069	0.00400694
ENSG00000198752	ENSG00000014914	CDC42BPB	MTMR11	3493	rs66476022	rs66476022	5	1	7.2942e-16	6.94851e-07	1.5273e-11	0.0125743	0.987425	5	rs66476022;rs11629297;rs11626562;rs11621300;rs7149827	0.823305236139901;0.0477721980290969;0.0372315100659205;0.0359393725400083;0.0240725670617389	1	14:101147110_104574823	14:102866850_103972175	0.0431173	0.00494131	-0.0323602	0.00512621	0.0431173	0.00494131	-0.0323602	0.00512621
ENSG00000198752	ENSG00000117758	CDC42BPB	STX12	3062	rs66476022	rs375246367	5	1	2.45225e-13	0.000233603	1.16974e-10	0.10965	0.890117	10	rs375246367;rs11626562;rs11621300;rs7149827;rs11629297;rs8006994;rs66476022;rs12898055;rs62007660;rs12898000	0.294192205551707;0.152276459681671;0.125329218045707;0.105565956020812;0.0851247428839979;0.0505350469711111;0.0495914681988742;0.0349728755234129;0.0340825926487795;0.0226127582472663	0.861321	14:101147110_104574823	14:102875141_103879941	0.0431173	0.00494131	0.0192914	0.00412992	0.0450781	0.00493267	0.0235729	0.00412134
ENSG00000198792	ENSG00000111796	TMEM184B	KLRB1	2010	rs532277613	rs199576315	5	1	1.18189e-29	2.34514e-06	3.14613e-25	0.0605476	0.93945	2	rs532277613;rs4384	0.94547565870802;0.0145119592955438	0.876782	22:37054650_39364878	22:37650881_38717129	0.12329	0.00326215	0.0273031	0.00446737	0.119417	0.00330509	0.0281833	0.00453579
ENSG00000198793	ENSG00000037042	MTOR	TUBG2	2419	rs11121703	rs35067541	1	1	0	0.000105523	0	0.146118	0.853776	7	rs11121703;rs2300089;rs12752896;rs4845986;rs4845985;rs6661859;rs1135172	0.748679472254316;0.0484011492520608;0.0467873688023102;0.0457294316867952;0.0356493523745485;0.0238785153254922;0.0172847838232481	0.954949	1:10432111_12074633	1:10730479_11729726	-0.147608	0.00336209	-0.0284633	0.00536129	-0.14656	0.00342039	-0.0305124	0.00551691
ENSG00000198795	ENSG00000134827	ZNF521	TCN1	2558	rs7227431	rs35963024	4	1	1.00356e-12	9.81077e-12	0.00223721	0.0199152	0.977848	7	rs35963024;rs882570;rs66952120;rs67404903;rs1009684;rs7227431;rs34856865	0.370137526792519;0.221036874007533;0.165436310711651;0.0988444857799719;0.0495537636451635;0.0398544769242598;0.0328234742969529	0.863832	18:24684858_25860115	18:24924122_26004080	0.0331346	0.00672749	-0.0511054	0.00662837	-0.0333773	0.0067742	0.0533263	0.006654
ENSG00000198795	ENSG00000163430	ZNF521	FSTL1	2959	rs56401751	rs577679790	2	2	4.23304e-22	3.72359e-05	9.48934e-19	0.0816363	0.918326	13	rs56401751;rs7234419;rs12955828;rs45548037;rs7234276;rs4583337;rs11453434;rs11296824;rs11083115;rs7245075;rs8084967;rs11875908;rs7230355	0.342700999869402;0.189178282812794;0.0958954095106712;0.0955000181925142;0.0528680627523148;0.0479881933584725;0.0405812174875954;0.01974038991852;0.0179161118519875;0.0154684089941926;0.0138954332236341;0.0108063362895252;0.0099014606986333	0.952761	18:24684858_25860115	18:22631980_25763377	-0.0569518	0.00730103	-0.0326091	0.00566626	-0.0543093	0.00731487	-0.0337909	0.00567178
ENSG00000198821	ENSG00000082438	CD247	COBLL1	3336	rs2949661	rs1773542	1	1	0	0.000129193	0	0.053783	0.946088	1	rs2949661	1	0.908225	1:166691952_168017227	1:166953296_167964756	0.159826	0.00349667	0.0216195	0.00399256	0.143178	0.00342314	0.0218844	0.0038934
ENSG00000198821	ENSG00000240505	CD247	TNFRSF13B	3328	rs2949661	rs71097676	1	1	0	3.94397e-05	0	0.0244586	0.975502	1	rs2949661	1	0.877837	1:166691952_168017227	1:166949549_167954506	0.159826	0.00349667	0.0300464	0.00545554	0.164654	0.00383669	0.0336986	0.00597296
ENSG00000198829	ENSG00000167874	SUCNR1	TMEM88	5687	rs10935881	rs17283269	1	2	1.86891e-51	8.89172e-12	8.17685e-42	0.0369769	0.963023	3	rs10935881;rs73168962;rs17283269	0.424790487025487;0.294738617377888;0.2756809902258	0.993456	3:150721478_152943230	3:151306157_153029912	0.120545	0.00680811	-0.0336983	0.00384012	0.119671	0.00676138	-0.0337905	0.00380625
ENSG00000198846	ENSG00000067840	TOX	PDZD4	2916	rs78565598	rs28635038	1	1	0	2.12108e-06	0	0.0750028	0.924995	1	rs78565598	1	0.898083	8:58222188_61134892	8:58621978_59761492	0.193117	0.00523639	-0.032239	0.00526855	0.190079	0.00539073	-0.0342501	0.00543863
ENSG00000198846	ENSG00000100427	TOX	MLC1	3242	rs78565598	rs78565598	1	1	0	1.51429e-33	0	0.000815076	0.999185	1	rs78565598	1	1	8:58222188_61134892	8:58606052_59829115	0.193117	0.00523639	0.0808813	0.00633064	0.193117	0.00523639	0.0808813	0.00633064
ENSG00000198846	ENSG00000110076	TOX	NRXN2	2941	rs78565598	rs78565598	1	1	0	5.65195e-07	0	0.0262825	0.973717	1	rs78565598	1	1	8:58222188_61134892	8:58621978_59765334	0.193117	0.00523639	0.0481346	0.00766949	0.193117	0.00523639	0.0481346	0.00766949
ENSG00000198846	ENSG00000113721	TOX	PDGFRB	3036	rs78565598	rs76783179	1	1	0	6.65525e-12	0	0.0291419	0.970858	1	rs78565598	1	0.932192	8:58222188_61134892	8:58609387_59781172	0.193117	0.00523639	0.0528932	0.0066148	0.18804	0.00525433	0.05333	0.00663548
ENSG00000198846	ENSG00000116824	TOX	CD2	3035	rs78565598	rs78565598	1	1	0	1.63462e-09	0	0.0186059	0.981394	1	rs78565598	1	1	8:58222188_61134892	8:58609387_59780584	0.193117	0.00523639	-0.0267819	0.00373726	0.193117	0.00523639	-0.0267819	0.00373726
ENSG00000198846	ENSG00000118971	TOX	CCND2	2916	rs78565598	rs5013650	1	1	0	1.34907e-05	0	0.0521319	0.947855	1	rs78565598	1	0.886652	8:58222188_61134892	8:58621978_59761492	0.193117	0.00523639	0.0253837	0.00443196	0.188726	0.00545188	0.0269469	0.00461227
ENSG00000198846	ENSG00000119608	TOX	PROX2	2848	rs78565598	rs34653694	1	1	0	1.49325e-05	0	0.101975	0.89801	1	rs78565598	1	0.902041	8:58222188_61134892	8:58644655_59756977	0.193117	0.00523639	0.0473528	0.00830877	0.188246	0.00534316	0.0494344	0.00847207
ENSG00000198846	ENSG00000135547	TOX	HEY2	2905	rs78565598	rs33921866	1	1	0	6.7749e-05	0	0.0725257	0.927407	1	rs78565598	1	0.841301	8:58222188_61134892	8:58609387_59745702	0.193117	0.00523639	0.0478122	0.00881435	0.174156	0.00508139	0.0469604	0.00854022
ENSG00000198846	ENSG00000138378	TOX	STAT4	2706	rs78565598	rs12547861	1	1	0	3.41824e-05	0	0.0298603	0.970106	1	rs78565598	1	0.943657	8:58222188_61134892	8:58682929_59715141	0.193117	0.00523639	-0.0198655	0.00353178	0.184344	0.00514409	-0.019581	0.00347622
ENSG00000198846	ENSG00000150045	TOX	KLRF1	2977	rs78565598	rs11778933	1	1	0	6.11188e-06	0	0.131059	0.868935	1	rs78565598	1	0.895961	8:58222188_61134892	8:58609387_59765334	0.193117	0.00523639	-0.0324771	0.0053667	0.186614	0.00529129	-0.0340965	0.00542578
ENSG00000198846	ENSG00000156453	TOX	PCDH1	2664	rs78565598	rs74373412	1	1	0	7.59996e-05	0	0.0319903	0.967934	1	rs78565598	1	0.812395	8:58222188_61134892	8:58621978_59624108	0.193117	0.00523639	0.0395018	0.00729456	0.176682	0.00532874	0.0403607	0.00739526
ENSG00000198846	ENSG00000158321	TOX	AUTS2	2980	rs78565598	rs78565598	1	1	0	7.32284e-07	0	0.0253975	0.974602	1	rs78565598	1	1	8:58222188_61134892	8:58630741_59780584	0.193117	0.00523639	-0.0370329	0.00594056	0.193117	0.00523639	-0.0370329	0.00594056
ENSG00000198846	ENSG00000159674	TOX	SPON2	3036	rs78565598	rs78565598	1	1	0	7.43412e-18	0	0.00198174	0.998018	1	rs78565598	1	1	8:58222188_61134892	8:58609387_59781172	0.193117	0.00523639	0.052636	0.00553905	0.193117	0.00523639	0.052636	0.00553905
ENSG00000198846	ENSG00000165061	TOX	ZMAT4	3005	rs78565598	rs10095180	1	1	0	5.23381e-09	0	0.0627006	0.937299	1	rs78565598	1	0.949683	8:58222188_61134892	8:58619986_59780584	0.193117	0.00523639	0.0702061	0.010041	0.188374	0.00521928	0.0704386	0.0100096
ENSG00000198846	ENSG00000169744	TOX	LDB2	4471	rs78565598	rs77194391	1	1	0	3.6052e-41	0	0.0364327	0.963567	1	rs78565598	1	0.937841	8:58222188_61134892	8:58606052_60198519	0.193117	0.00523639	-0.125513	0.00835975	0.182143	0.00511302	-0.123945	0.00818247
ENSG00000198846	ENSG00000171604	TOX	CXXC5	2878	rs78565598	rs78565598	1	1	0	1.04684e-05	0	0.0230983	0.976891	1	rs78565598	1	1	8:58222188_61134892	8:58672782_59770601	0.193117	0.00523639	0.0304072	0.00524944	0.193117	0.00523639	0.0304072	0.00524944
ENSG00000198846	ENSG00000185198	TOX	PRSS57	3044	rs78565598	rs28785215	1	1	0	6.73543e-21	0	0.0516437	0.948356	1	rs78565598	1	0.94348	8:58222188_61134892	8:58606052_59781172	0.193117	0.00523639	0.0802658	0.00785473	0.188547	0.00522332	0.081129	0.00782821
ENSG00000198846	ENSG00000185697	TOX	MYBL1	3016	rs78565598	rs28635038	1	1	0	4.47208e-09	0	0.0353349	0.964665	1	rs78565598	1	0.898083	8:58222188_61134892	8:58609387_59780584	0.193117	0.00523639	-0.0264844	0.00370253	0.190079	0.00539073	-0.0274989	0.00381489
ENSG00000198846	ENSG00000186049	TOX	KRT73	2898	rs78565598	rs200272758	1	1	0	2.07768e-07	0	0.0297242	0.970276	1	rs78565598	1	0.940721	8:58222188_61134892	8:58621978_59755695	0.193117	0.00523639	0.050003	0.0080498	0.189274	0.00526239	0.0506337	0.0080889
ENSG00000198846	ENSG00000189292	TOX	ALKAL2	3010	rs78565598	rs78565598	1	1	0	1.17339e-10	0	0.00501953	0.99498	1	rs78565598	1	1	8:58222188_61134892	8:58609387_59780584	0.193117	0.00523639	0.0727956	0.00957982	0.193117	0.00523639	0.0727956	0.00957982
ENSG00000198846	ENSG00000189350	TOX	TOGARAM2	2805	rs78565598	rs12334865	1	1	0	8.23369e-05	0	0.111558	0.88836	1	rs78565598	1	0.811658	8:58222188_61134892	8:58609387_59692649	0.193117	0.00523639	0.0281285	0.00515546	0.175557	0.00530881	0.0290744	0.00519851
ENSG00000198846	ENSG00000196159	TOX	FAT4	2928	rs78565598	rs9886422	1	1	0	2.85343e-08	0	0.034551	0.965449	1	rs78565598	1	0.888241	8:58222188_61134892	8:58609387_59781172	0.193117	0.00523639	-0.0680277	0.00981757	0.179802	0.00517571	-0.0681649	0.00968189
ENSG00000198846	ENSG00000196569	TOX	LAMA2	2957	rs78565598	rs75035427	1	1	0	1.41974e-07	0	0.0443525	0.955647	1	rs78565598	1	0.852197	8:58222188_61134892	8:58621978_59768694	0.193117	0.00523639	-0.0535538	0.00824626	0.198012	0.00575966	-0.0622182	0.00905177
ENSG00000198846	ENSG00000197467	TOX	COL13A1	5501	rs78565598	rs28635038	1	1	0	4.10422e-34	0	0.0582342	0.941766	1	rs78565598	1	0.898083	8:58222188_61134892	8:58606052_60536469	0.193117	0.00523639	-0.105757	0.00801821	0.190079	0.00539073	-0.110326	0.00825414
ENSG00000198846	ENSG00000198719	TOX	DLL1	3002	rs78565598	rs12547861	1	1	0	1.27356e-08	0	0.0655826	0.934417	1	rs78565598	1	0.943657	8:58222188_61134892	8:58609387_59780584	0.193117	0.00523639	0.0572125	0.00833963	0.184344	0.00514409	0.058006	0.00820409
ENSG00000198846	ENSG00000198756	TOX	COLGALT2	3142	rs78565598	rs79793980	1	1	0	3.25952e-22	0	0.112954	0.887046	1	rs78565598	1	0.937891	8:58222188_61134892	8:58606052_59804399	0.193117	0.00523639	0.0819762	0.0077677	0.188602	0.00525292	0.0830546	0.0077771
ENSG00000198846	ENSG00000198821	TOX	CD247	2916	rs78565598	rs78565598	1	1	0	5.2687e-08	0	0.00285135	0.997149	1	rs78565598	1	1	8:58222188_61134892	8:58621978_59761492	0.193117	0.00523639	0.0302778	0.00455922	0.193117	0.00523639	0.0302778	0.00455922
ENSG00000198846	ENSG00000206561	TOX	COLQ	3816	rs78565598	rs78565598	1	1	0	1.34852e-49	0	0.000265833	0.999734	1	rs78565598	1	1	8:58222188_61134892	8:58606052_59977568	0.193117	0.00523639	-0.118557	0.00759016	0.193117	0.00523639	-0.118557	0.00759016
ENSG00000198846	ENSG00000225079	TOX	FTH1P22	2549	rs78565598	rs78565598	1	1	0	1.11644e-05	0	0.0170021	0.982987	1	rs78565598	1	1	8:58222188_61134892	8:58642147_59682266	0.193117	0.00523639	-0.0504261	0.00874732	0.193117	0.00523639	-0.0504261	0.00874732
ENSG00000198846	ENSG00000244165	TOX	P2RY11	3036	rs78565598	rs78565598	1	1	0	3.08817e-09	0	0.0160479	0.983952	1	rs78565598	1	1	8:58222188_61134892	8:58609387_59781172	0.193117	0.00523639	0.041331	0.00584102	0.193117	0.00523639	0.041331	0.00584102
ENSG00000198846	ENSG00000274588	TOX	DGKK	2741	rs78565598	rs5013651	1	1	0	2.84867e-08	0	0.0387295	0.96127	1	rs78565598	1	0.886198	8:58222188_61134892	8:58609475_59780584	0.193117	0.00523639	0.0835708	0.0123921	0.188645	0.0054522	0.0864094	0.0126615
ENSG00000198855	ENSG00000127022	FICD	CANX	3468	rs143755187	rs10492252	1	2	3.16277e-36	0.00296147	2.76893e-35	0.0239809	0.973058	4	rs143755187;rs12228677;rs10861939;rs7963063	0.904432736533777;0.0211340198317735;0.0191583272685312;0.0157157835876288	0.968862	12:107975199_109129605	12:108010565_109117847	0.0944664	0.00713883	-0.0192685	0.00322613	0.0912646	0.0071765	-0.0194752	0.00324547
ENSG00000198876	ENSG00000120725	DCAF12	SIL1	4302	rs11557154	rs11557154	1	1	1.97421e-176	1.17652e-10	8.78639e-169	0.0032427	0.996757	1	rs11557154	0.989067	1	9:32905901_36009392	9:33341844_34630313	0.114981	0.0041181	0.0374525	0.00497577	0.114981	0.0041181	0.0374525	0.00497577
ENSG00000198876	ENSG00000130940	DCAF12	CASZ1	4459	rs11557154	rs11557154	1	1	9.69537e-184	5.77791e-18	8.20765e-169	0.00289711	0.997103	1	rs11557154	0.988182	1	9:32905901_36009392	9:33274153_34648421	0.114981	0.0041181	-0.0517646	0.00547208	0.114981	0.0041181	-0.0517646	0.00547208
ENSG00000198876	ENSG00000141012	DCAF12	GALNS	3570	rs11557154	rs61237993	1	1	8.21342e-173	4.89476e-07	1.39258e-168	0.00631163	0.993688	1	rs11557154	0.987455	0.986901	9:32905901_36009392	9:33608543_34649445	0.114981	0.0041181	0.0303952	0.00515583	0.116202	0.00419659	0.0315056	0.00527188
ENSG00000198876	ENSG00000160094	DCAF12	ZNF362	3511	rs11557154	rs11557154	1	1	1.71548e-172	1.02233e-06	9.42219e-169	0.00362236	0.996377	1	rs11557154	0.987956	1	9:32905901_36009392	9:33608543_34630313	0.114981	0.0041181	-0.0360582	0.00583211	0.114981	0.0041181	-0.0360582	0.00583211
ENSG00000198876	ENSG00000160703	DCAF12	NLRX1	3607	rs11557154	rs10971921	1	1	1.89093e-171	1.12689e-05	1.28698e-168	0.0056811	0.994308	1	rs11557154	0.98317	0.99251	9:32905901_36009392	9:33583617_34630313	0.114981	0.0041181	0.0322593	0.00559254	0.116903	0.00418923	0.0330269	0.00570723
ENSG00000198876	ENSG00000170558	DCAF12	CDH2	3591	rs11557154	rs10971921	1	1	3.54799e-173	2.11441e-07	2.213e-168	0.0112107	0.988789	1	rs11557154	0.964959	0.99251	9:32905901_36009392	9:33583617_34630313	0.114981	0.0041181	-0.0584607	0.00914165	0.116903	0.00418923	-0.0608754	0.0093475
ENSG00000198876	ENSG00000175556	DCAF12	LONRF3	4332	rs11557154	rs10971921	1	1	7.92123e-171	4.72062e-05	7.82346e-168	0.0447131	0.95524	1	rs11557154	0.961917	0.99251	9:32905901_36009392	9:33323778_34630313	0.114981	0.0041181	0.040358	0.00734536	0.116903	0.00418923	0.0428641	0.00751592
ENSG00000198876	ENSG00000198945	DCAF12	L3MBTL3	4480	rs11557154	rs11557154	1	1	2.28283e-199	1.36044e-33	5.62783e-169	0.00135659	0.998643	1	rs11557154	0.99506	1	9:32905901_36009392	9:33259779_34649445	0.114981	0.0041181	-0.0849461	0.00682821	0.114981	0.0041181	-0.0849461	0.00682821
ENSG00000198890	ENSG00000113916	PRMT6	BCL6	2487	rs2232015	rs1730859	1	1	0	0.000257015	0	0.0692302	0.930513	1	rs2232015	1	0.97095	1:105422132_107971450	1:106575424_107575026	-0.601627	0.00368099	0.0148744	0.00286468	0.597742	0.00376311	-0.0159795	0.00291525
ENSG00000198894	ENSG00000049246	CIPC	PER3	4431	rs17811712	rs2655991	1	1	0	3.56758e-26	0	0.0136353	0.986365	1	rs17811712	1	0.997721	14:76093642_78426172	14:76541394_77636648	-0.509425	0.00457817	-0.0858117	0.0060954	-0.506012	0.00455214	-0.0855675	0.00606982
ENSG00000198894	ENSG00000111796	CIPC	KLRB1	4219	rs17811712	rs2655994	1	1	0	4.25179e-08	0	0.0117719	0.988228	1	rs17811712	1	0.995186	14:76093642_78426172	14:76598705_77630273	-0.509425	0.00457817	0.0314844	0.00468641	-0.511149	0.00461377	0.0319162	0.00471956
ENSG00000198894	ENSG00000121671	CIPC	CRY2	4029	rs17811712	rs204979	1	1	0	7.68575e-05	0	0.0216537	0.978269	1	rs17811712	1	0.982134	14:76093642_78426172	14:76598705_77598636	-0.509425	0.00457817	-0.0224528	0.00415003	-0.510692	0.00468353	-0.0230767	0.00422634
ENSG00000198894	ENSG00000121671	CIPC	CRY2	4029	rs3185777	rs204979	8	1	0	0.000178096	0	0.0528164	0.947006	1	rs3185777	0.99716	0.873737	14:76093642_78426172	14:76598705_77598636	0.48493	0.00454531	0.0212685	0.00405639	-0.510692	0.00468353	-0.0230767	0.00422634
ENSG00000198894	ENSG00000174738	CIPC	NR1D2	4860	rs17811712	rs204979	1	1	0	7.37534e-35	0	0.0109782	0.989022	1	rs17811712	1	0.982134	14:76093642_78426172	14:76487907_77665973	-0.509425	0.00457817	-0.0494537	0.00291661	-0.510692	0.00468353	-0.0503107	0.00297109
ENSG00000198915	ENSG00000122591	RASGEF1A	FAM126A	4054	rs2999236	rs1832466	6	1	2.63274e-09	6.4347e-05	4.20224e-06	0.100909	0.899022	40	rs2999236;rs2999241;rs17843167;rs2999237;rs1338568;rs3006389;rs2999242;rs77218002;rs3006364;rs1338567;rs3006365;rs2393947;rs4256926;rs74476097;rs11238578;rs1361227;rs1361228;rs10736818;rs2999240;rs11238576;rs2999239;rs2999238;rs1832466;rs4948740;rs4948739;rs4948567;rs148300763;rs3122230;rs3124207;rs3122229;rs2999244;rs3124208;rs3006366;rs10793441;rs10899820;rs10899823;rs10899822;rs146394971;rs3006390;rs77351695	0.0395083460317456;0.0373211928706127;0.0324810211196836;0.0314203606079494;0.0294852247999499;0.0283188356295019;0.0275726277209421;0.0273492986448002;0.0273264853272494;0.0264407376386027;0.0259834379672823;0.0258560488906866;0.0256608456922266;0.0254955680451742;0.0254597001127861;0.0251830656789195;0.0251822821294822;0.0251470696935191;0.0249664676073416;0.0248632449139761;0.0240552680260435;0.0239501110182018;0.0226399869777298;0.0223165721740124;0.0223134490036891;0.0216345893703066;0.0209827995142439;0.0208798558974794;0.0208797377245026;0.0208388949967604;0.0188371040165082;0.0186530507185063;0.0186530507185063;0.0184983374961668;0.0184444300657382;0.0184010954618216;0.0183884237167125;0.0183741901697772;0.0183066493942625;0.0175640842767677	0.959076	10:42255516_44118555	10:43022806_44032651	0.0354658	0.00574824	-0.0217449	0.00409171	0.0323177	0.00567592	-0.0225311	0.0040396
ENSG00000198915	ENSG00000135144	RASGEF1A	DTX1	4060	rs2999236	rs2999237	6	1	2.86287e-11	6.99718e-07	2.81729e-06	0.0669917	0.933005	36	rs2999236;rs17843167;rs2999237;rs3006389;rs3006390;rs148300763;rs3006364;rs1338569;rs4948567;rs4948740;rs4948739;rs138281026;rs2999238;rs1338568;rs2999241;rs2999239;rs1338567;rs2393947;rs2999242;rs1361227;rs1361228;rs2999240;rs4256926;rs11238578;rs10736818;rs74476097;rs11238576;rs77218002;rs3124208;rs3006366;rs3122229;rs3124207;rs3122230;rs10899820;rs10793441;rs146394971	0.131044916240419;0.112959233559963;0.109691016271598;0.0989067261657897;0.0548840410161786;0.0505965549521512;0.0412577900230967;0.0237520264007253;0.0187543024046341;0.0174520261792685;0.0173193029879529;0.0161530063167466;0.0143405612039767;0.0143143366594972;0.0131335329983587;0.0128245887217081;0.012381280031734;0.0123610102029632;0.0122084365155665;0.0120944785043708;0.0120943464299156;0.0113733916095254;0.0104425510050333;0.010382828622126;0.0103513471508153;0.0103503176786222;0.0102980348379352;0.0101294077133615;0.0098144931842302;0.0098144931842302;0.00869805402880794;0.00869254427755763;0.00869158792006622;0.0085893810461821;0.00858509408653521;0.00854686993713715	0.999877	10:42255516_44118555	10:43020938_44032651	0.0354658	0.00574824	-0.0345392	0.00545365	0.0352978	0.00574855	-0.0345469	0.00545459
ENSG00000198917	ENSG00000164649	SPOUT1	CDCA7L	1263	rs2259043	rs542736022	1	1	0	0.0340448	0	0.0886129	0.877342	1	rs2259043	0.996978	0.878521	9:128193589_129721909	9:128172147_129170661	0.101409	0.0036291	-0.0188167	0.00466347	-0.100317	0.00395961	0.0228817	0.00506418
ENSG00000198933	ENSG00000002745	TBKBP1	WNT16	4782	rs4794052	rs1444614531	1	1	0	3.51647e-09	0	0.0552614	0.944739	1	rs4794052	1	0.87887	17:44428767_50120446	17:46871557_48284463	-0.634242	0.00320277	-0.0431829	0.00625509	0.646501	0.00342961	0.0475148	0.00656815
ENSG00000198933	ENSG00000104921	TBKBP1	FCER2	3988	rs4794052	rs1444614531	1	1	0	1.83632e-05	0	0.0623587	0.937623	1	rs4794052	1	0.87887	17:44428767_50120446	17:47036607_48213350	-0.634242	0.00320277	0.0245704	0.00442336	0.646501	0.00342961	-0.0277575	0.00465838
ENSG00000198933	ENSG00000169507	TBKBP1	SLC38A11	3404	rs4794052	rs2013383	1	1	0	1.95721e-05	0	0.0119215	0.988059	1	rs4794052	1	0.951845	17:44428767_50120446	17:47215068_48213350	-0.634242	0.00320277	0.0339981	0.00625099	-0.634533	0.00331488	0.034937	0.00639246
ENSG00000198933	ENSG00000172264	TBKBP1	MACROD2	4778	rs4794052	rs4794052	1	1	0	7.4148e-13	0	0.00763961	0.99236	1	rs4794052	1	1	17:44428767_50120446	17:46799046_48222610	-0.634242	0.00320277	-0.0457677	0.0056824	-0.634242	0.00320277	-0.0457677	0.0056824
ENSG00000198945	ENSG00000021300	L3MBTL3	PLEKHB1	4643	rs7740107	rs7740107	1	1	0	3.53043e-09	0	0.000112394	0.999888	1	rs7740107	1	1	6:128305157_131802584	6:129501692_130581724	-0.657173	0.00403009	0.0255388	0.00361815	-0.657173	0.00403009	0.0255388	0.00361815
ENSG00000198945	ENSG00000059588	L3MBTL3	TARBP1	4723	rs7740107	rs7740107	1	1	0	2.78261e-11	0	0.000356046	0.999644	1	rs7740107	1	1	6:128305157_131802584	6:129504590_130600918	-0.657173	0.00403009	-0.0301039	0.00389644	-0.657173	0.00403009	-0.0301039	0.00389644
ENSG00000198945	ENSG00000082397	L3MBTL3	EPB41L3	7096	rs7740107	rs7740107	1	2	0	2.76551e-07	0	0.00171519	0.998285	1	rs7740107	1	1	6:128305157_131802584	6:129524762_131279048	-0.657173	0.00403009	-0.0284144	0.00439049	-0.657173	0.00403009	-0.0284144	0.00439049
ENSG00000198945	ENSG00000100852	L3MBTL3	ARHGAP5	4593	rs113901461	rs945890	3	1	0	3.65035e-06	0	0.0616305	0.938366	1	rs113901461	1	0.812134	6:128305157_131802584	6:129501692_130589659	-0.47872	0.00440566	-0.0213208	0.00352129	-0.429989	0.0045094	-0.0227156	0.00350417
ENSG00000198945	ENSG00000103260	L3MBTL3	METRN	4549	rs7740107	rs7740107	1	1	0	9.92789e-10	0	4.35667e-05	0.999956	1	rs7740107	1	1	6:128305157_131802584	6:129517589_130589659	-0.657173	0.00403009	-0.0445042	0.00614741	-0.657173	0.00403009	-0.0445042	0.00614741
ENSG00000198945	ENSG00000104290	L3MBTL3	FZD3	4416	rs7740107	rs6569648	1	1	0	2.02215e-05	0	0.00675049	0.993229	1	rs7740107	1	0.816683	6:128305157_131802584	6:129528119_130553304	-0.657173	0.00403009	-0.0336109	0.0059357	-0.614242	0.00438152	-0.0355606	0.00613043
ENSG00000198945	ENSG00000105810	L3MBTL3	CDK6	4735	rs7740107	rs6569648	1	1	0	5.01887e-10	0	0.00574924	0.994251	1	rs7740107	1	0.816683	6:128305157_131802584	6:129491440_130599792	-0.657173	0.00403009	-0.0345419	0.00470952	-0.614242	0.00438152	-0.0357662	0.00487377
ENSG00000198945	ENSG00000111674	L3MBTL3	ENO2	4754	rs7740107	rs7740107	1	1	0	1.80077e-24	0	8.14677e-06	0.999992	1	rs7740107	1	1	6:128305157_131802584	6:129501692_130605578	-0.657173	0.00403009	-0.0411368	0.00373736	-0.657173	0.00403009	-0.0411368	0.00373736
ENSG00000198945	ENSG00000116133	L3MBTL3	DHCR24	4364	rs7740107	rs7740107	1	1	0	1.11044e-06	0	0.00026515	0.999734	1	rs7740107	1	1	6:128305157_131802584	6:129554047_130553304	-0.657173	0.00403009	-0.0404293	0.00649388	-0.657173	0.00403009	-0.0404293	0.00649388
ENSG00000198945	ENSG00000120756	L3MBTL3	PLS1	4453	rs7740107	rs7740107	1	1	0	3.82465e-06	0	0.00292623	0.99707	1	rs7740107	1	1	6:128305157_131802584	6:129517589_130557420	-0.657173	0.00403009	-0.0373349	0.00626463	-0.657173	0.00403009	-0.0373349	0.00626463
ENSG00000198945	ENSG00000124766	L3MBTL3	SOX4	4904	rs12193819	rs35292839	2	2	6.17822e-229	1.37187e-05	2.29493e-225	0.0490571	0.950929	2	rs12193819;rs10499165	0.916639451672114;0.0562781948532037	0.909441	6:128305157_131802584	6:129362745_130553304	0.125908	0.00450776	-0.0247078	0.00448977	0.125126	0.0046103	-0.0258092	0.00458093
ENSG00000198945	ENSG00000124766	L3MBTL3	SOX4	4904	rs7740107	rs7740107	1	1	0	6.91519e-07	0	0.0012492	0.99875	1	rs7740107	1	1	6:128305157_131802584	6:129362745_130553304	-0.657173	0.00403009	-0.031714	0.00515401	-0.657173	0.00403009	-0.031714	0.00515401
ENSG00000198945	ENSG00000128731	L3MBTL3	HERC2	4419	rs7740107	rs7740107	1	1	0	1.92294e-06	0	0.00260456	0.997394	1	rs7740107	1	1	6:128305157_131802584	6:129517589_130553304	-0.657173	0.00403009	-0.0286975	0.00475275	-0.657173	0.00403009	-0.0286975	0.00475275
ENSG00000198945	ENSG00000130193	L3MBTL3	THEM6	4973	rs7740107	rs7740107	1	1	0	1.0127e-23	0	3.61971e-07	1	1	rs7740107	1	1	6:128305157_131802584	6:129452640_130623518	-0.657173	0.00403009	-0.0431986	0.00406531	-0.657173	0.00403009	-0.0431986	0.00406531
ENSG00000198945	ENSG00000130940	L3MBTL3	CASZ1	5427	rs7740107	rs7740107	1	1	0	4.05003e-40	0	4.09105e-05	0.999959	1	rs7740107	1	1	6:128305157_131802584	6:129371598_130680260	-0.657173	0.00403009	-0.0617975	0.00428607	-0.657173	0.00403009	-0.0617975	0.00428607
ENSG00000198945	ENSG00000131374	L3MBTL3	TBC1D5	4507	rs7740107	rs6569648	1	1	0	4.6082e-06	0	0.0506165	0.949379	1	rs7740107	1	0.816683	6:128305157_131802584	6:129501692_130553304	-0.657173	0.00403009	-0.0202486	0.00342169	-0.614242	0.00438152	-0.022373	0.00351458
ENSG00000198945	ENSG00000132383	L3MBTL3	RPA1	4330	rs7740107	rs6569648	1	1	0	0.000215887	0	0.0327836	0.967	1	rs7740107	1	0.816683	6:128305157_131802584	6:129528119_130527802	-0.657173	0.00403009	-0.0235152	0.00451666	-0.614242	0.00438152	-0.025922	0.00465306
ENSG00000198945	ENSG00000136193	L3MBTL3	SCRN1	4567	rs7740107	rs7740107	1	1	0	2.79178e-08	0	0.000707888	0.999292	1	rs7740107	1	1	6:128305157_131802584	6:129501692_130568227	-0.657173	0.00403009	-0.0359344	0.0051116	-0.657173	0.00403009	-0.0359344	0.0051116
ENSG00000198945	ENSG00000137309	L3MBTL3	HMGA1	5396	rs12193819	rs12193819	2	2	5.03201e-230	1.11736e-06	6.05139e-226	0.0114601	0.988539	2	rs12193819;rs10499165	0.912887055574399;0.0777057940292122	1	6:128305157_131802584	6:129362745_130674616	0.125908	0.00450776	-0.0174803	0.00301664	0.125908	0.00450776	-0.0174803	0.00301664
ENSG00000198945	ENSG00000137309	L3MBTL3	HMGA1	5396	rs7740107	rs7740107	1	1	0	1.75361e-15	0	0.00166214	0.998338	1	rs7740107	1	1	6:128305157_131802584	6:129362745_130674616	-0.657173	0.00403009	-0.0308682	0.0034735	-0.657173	0.00403009	-0.0308682	0.0034735
ENSG00000198945	ENSG00000141858	L3MBTL3	SAMD1	5900	rs12193819	rs35292839	2	2	1.22074e-246	2.71066e-23	7.6055e-225	0.167215	0.832785	2	rs12193819;rs10499165	0.916014319686307;0.0426356187691709	0.909441	6:128305157_131802584	6:129259400_130749053	0.125908	0.00450776	-0.0360562	0.00389447	0.125126	0.0046103	-0.0376796	0.00398668
ENSG00000198945	ENSG00000141858	L3MBTL3	SAMD1	5900	rs7740107	rs7740107	1	1	0	7.49617e-133	0	2.55597e-10	1	1	rs7740107	1	1	6:128305157_131802584	6:129259400_130749053	-0.657173	0.00403009	-0.106047	0.00445976	-0.657173	0.00403009	-0.106047	0.00445976
ENSG00000198945	ENSG00000143502	L3MBTL3	SUSD4	4551	rs7740107	rs6569648	1	1	0	4.2306e-07	0	0.0122275	0.987772	1	rs7740107	1	0.816683	6:128305157_131802584	6:129501692_130577173	-0.657173	0.00403009	-0.0510038	0.00810393	-0.614242	0.00438152	-0.0546073	0.00832229
ENSG00000198945	ENSG00000144560	L3MBTL3	VGLL4	4569	rs113901461	rs113901461	3	1	0	3.78139e-08	0	0.00703532	0.992965	1	rs113901461	1	1	6:128305157_131802584	6:129501692_130581724	-0.47872	0.00440566	-0.0374961	0.00552163	-0.47872	0.00440566	-0.0374961	0.00552163
ENSG00000198945	ENSG00000151612	L3MBTL3	ZNF827	4762	rs7740107	rs7740107	1	1	0	3.56946e-20	0	0.000320809	0.999679	1	rs7740107	1	1	6:128305157_131802584	6:129495832_130605578	-0.657173	0.00403009	-0.0397023	0.00394656	-0.657173	0.00403009	-0.0397023	0.00394656
ENSG00000198945	ENSG00000151729	L3MBTL3	SLC25A4	4725	rs7740107	rs7740107	1	1	0	4.68698e-11	0	0.00100687	0.998993	1	rs7740107	1	1	6:128305157_131802584	6:129501692_130600918	-0.657173	0.00403009	-0.0397678	0.00518297	-0.657173	0.00403009	-0.0397678	0.00518297
ENSG00000198945	ENSG00000153885	L3MBTL3	KCTD15	5056	rs113901461	rs113901461	3	1	0	1.49871e-10	0	0.000369324	0.999631	1	rs113901461	1	1	6:128305157_131802584	6:129362745_130581724	-0.47872	0.00440566	-0.0363771	0.00512531	-0.47872	0.00440566	-0.0363771	0.00512531
ENSG00000198945	ENSG00000153885	L3MBTL3	KCTD15	5056	rs12193819	rs553741050	2	2	1.18099e-229	2.6224e-06	1.33141e-225	0.0276192	0.972378	2	rs12193819;rs10499165	0.900692466153709;0.0707374538323694	0.94996	6:128305157_131802584	6:129362745_130581724	0.125908	0.00450776	-0.0253938	0.00460438	0.127999	0.00458654	-0.0268106	0.00468294
ENSG00000198945	ENSG00000157657	L3MBTL3	ZNF618	5259	rs12193819	rs10499167	2	2	1.39493e-230	3.09745e-07	5.16001e-226	0.00947676	0.990523	2	rs12193819;rs10499165	0.920500827099863;0.056532359456721	0.991546	6:128305157_131802584	6:129373709_130638721	0.125908	0.00450776	-0.0329623	0.00535918	0.127307	0.00451141	-0.0329389	0.00536358
ENSG00000198945	ENSG00000157657	L3MBTL3	ZNF618	5259	rs7740107	rs7740107	1	1	0	6.59809e-15	0	8.33606e-05	0.999917	1	rs7740107	1	1	6:128305157_131802584	6:129373709_130638721	-0.657173	0.00403009	-0.0533177	0.00620207	-0.657173	0.00403009	-0.0533177	0.00620207
ENSG00000198945	ENSG00000158079	L3MBTL3	PTPDC1	4364	rs7740107	rs7740107	1	1	0	1.32992e-06	0	0.000143169	0.999856	1	rs7740107	1	1	6:128305157_131802584	6:129554047_130553304	-0.657173	0.00403009	-0.0335146	0.00545973	-0.657173	0.00403009	-0.0335146	0.00545973
ENSG00000198945	ENSG00000160094	L3MBTL3	ZNF362	4885	rs7740107	rs7740107	1	1	0	4.13649e-09	0	0.00116392	0.998836	1	rs7740107	1	1	6:128305157_131802584	6:129501692_130638721	-0.657173	0.00403009	-0.0318545	0.00444291	-0.657173	0.00403009	-0.0318545	0.00444291
ENSG00000198945	ENSG00000162599	L3MBTL3	NFIA	4635	rs7740107	rs7740107	1	1	0	1.21729e-11	0	1.79322e-05	0.999982	1	rs7740107	1	1	6:128305157_131802584	6:129501692_130589659	-0.657173	0.00403009	-0.0400825	0.00511922	-0.657173	0.00403009	-0.0400825	0.00511922
ENSG00000198945	ENSG00000163935	L3MBTL3	SFMBT1	4899	rs7740107	rs7740107	1	1	0	2.17548e-21	0	7.18301e-07	0.999999	1	rs7740107	1	1	6:128305157_131802584	6:129491440_130638721	-0.657173	0.00403009	-0.0504054	0.00499628	-0.657173	0.00403009	-0.0504054	0.00499628
ENSG00000198945	ENSG00000166398	L3MBTL3	GARRE1	4628	rs113901461	rs6149807	3	1	0	3.55125e-09	0	0.00734359	0.992656	1	rs113901461	1	0.867837	6:128305157_131802584	6:129501692_130581724	-0.47872	0.00440566	0.0261501	0.00368246	-0.483069	0.00461216	0.0275705	0.0037956
ENSG00000198945	ENSG00000170035	L3MBTL3	UBE2E3	4388	rs7740107	rs7740107	1	1	0	4.29026e-06	0	0.000734603	0.999261	1	rs7740107	1	1	6:128305157_131802584	6:129528119_130553304	-0.657173	0.00403009	-0.0324802	0.00544778	-0.657173	0.00403009	-0.0324802	0.00544778
ENSG00000198945	ENSG00000170486	L3MBTL3	KRT72	4726	rs113901461	rs113901461	3	1	0	1.2211e-09	0	0.00774833	0.992252	1	rs113901461	1	1	6:128305157_131802584	6:129501692_130600568	-0.47872	0.00440566	0.0471488	0.0065398	-0.47872	0.00440566	0.0471488	0.0065398
ENSG00000198945	ENSG00000172731	L3MBTL3	LRRC20	4723	rs7740107	rs7740107	1	1	0	2.51584e-07	0	0.019086	0.980914	1	rs7740107	1	1	6:128305157_131802584	6:129504590_130600918	-0.657173	0.00403009	-0.0406679	0.00617168	-0.657173	0.00403009	-0.0406679	0.00617168
ENSG00000198945	ENSG00000176170	L3MBTL3	SPHK1	4498	rs7740107	rs7740107	1	1	0	5.47907e-06	0	0.00611299	0.993882	1	rs7740107	1	1	6:128305157_131802584	6:129554047_130581724	-0.657173	0.00403009	-0.031348	0.00524869	-0.657173	0.00403009	-0.031348	0.00524869
ENSG00000198945	ENSG00000176928	L3MBTL3	GCNT4	4576	rs7740107	rs7740107	1	1	0	4.77625e-08	0	0.000271202	0.999729	1	rs7740107	1	1	6:128305157_131802584	6:129524762_130600918	-0.657173	0.00403009	-0.0287726	0.00431313	-0.657173	0.00403009	-0.0287726	0.00431313
ENSG00000198945	ENSG00000177426	L3MBTL3	TGIF1	4727	rs7740107	rs7740107	1	1	0	3.75675e-08	0	0.00617417	0.993826	1	rs7740107	1	1	6:128305157_131802584	6:129501692_130600918	-0.657173	0.00403009	-0.037368	0.00557151	-0.657173	0.00403009	-0.037368	0.00557151
ENSG00000198945	ENSG00000179542	L3MBTL3	SLITRK4	7047	rs7740107	rs7740107	1	1	0	1.68831e-07	0	0.00479171	0.995208	1	rs7740107	1	1	6:128305157_131802584	6:129503609_131229439	-0.657173	0.00403009	-0.0355776	0.00545545	-0.657173	0.00403009	-0.0355776	0.00545545
ENSG00000198945	ENSG00000180644	L3MBTL3	PRF1	4364	rs7740107	rs7740107	1	1	0	2.18343e-05	0	0.00102319	0.998955	1	rs7740107	1	1	6:128305157_131802584	6:129554047_130553304	-0.657173	0.00403009	0.0173186	0.00302409	-0.657173	0.00403009	0.0173186	0.00302409
ENSG00000198945	ENSG00000183337	L3MBTL3	BCOR	4868	rs113901461	rs6569646	3	1	0	4.94423e-14	0	0.0117502	0.98825	1	rs113901461	1	0.822316	6:128305157_131802584	6:129501692_130634556	-0.47872	0.00440566	-0.0284899	0.0033207	-0.42873	0.0044673	-0.0284596	0.00326942
ENSG00000198945	ENSG00000186049	L3MBTL3	KRT73	4643	rs113901461	rs113901461	3	1	0	5.10784e-07	0	0.00173134	0.998268	1	rs113901461	1	1	6:128305157_131802584	6:129501692_130581724	-0.47872	0.00440566	0.0413203	0.00656227	-0.47872	0.00440566	0.0413203	0.00656227
ENSG00000198945	ENSG00000243701	L3MBTL3	DUBR	4243	rs7740107	rs7740107	1	1	0	3.52424e-06	0	0.00108119	0.998915	1	rs7740107	1	1	6:128305157_131802584	6:129554047_130560099	-0.657173	0.00403009	-0.0544076	0.0091082	-0.657173	0.00403009	-0.0544076	0.0091082
ENSG00000198945	ENSG00000244274	L3MBTL3	DBNDD2	4957	rs7740107	rs7740107	1	1	0	4.08846e-08	0	0.0236442	0.976356	1	rs7740107	1	1	6:128305157_131802584	6:129362745_130566013	-0.657173	0.00403009	-0.0411643	0.00629041	-0.657173	0.00403009	-0.0411643	0.00629041
ENSG00000201772	ENSG00000113108	SNORA5C	APBB3	3534	rs2083365	rs6963847	1	1	3.74812e-89	2.72046e-05	7.19383e-86	0.0503149	0.949658	7	rs12702116;rs2083365;rs2289374;rs1992292;rs2289376;rs2119056;rs6963847	0.397168725817925;0.242919461448927;0.0862895265322853;0.0807218653304218;0.0723495967607413;0.0662485960708493;0.0165762035977906	0.959031	7:44226036_45698202	7:44567949_45611009	0.188665	0.00790881	-0.0178164	0.00322055	0.186506	0.00790946	-0.01845	0.00322287
ENSG00000202533	ENSG00000105810	Y_RNA	CDK6	2741	rs10060626	rs111280764	1	1	1.3978e-49	1.95668e-06	5.83302e-45	0.079812	0.920186	10	rs2057657;rs10060626;rs10067603;rs10069798;rs3846729;rs10039559;rs59041913;rs10077785;rs11748326;rs3846730	0.150797669711441;0.136812473467786;0.115661030161718;0.114803179114764;0.0992796174870583;0.0956424408215898;0.0772163330104413;0.0733567732364352;0.061664088594718;0.0596060290446163	0.954251	5:130177188_133001398	5:131790295_132973628	0.132637	0.00815385	0.0322383	0.00493749	0.13135	0.00819082	0.0335613	0.00494382
ENSG00000202533	ENSG00000112782	Y_RNA	CLIC5	2512	rs10060626	rs3846730	1	1	2.34074e-52	3.27664e-09	3.94212e-45	0.0532895	0.94671	9	rs3846730;rs2057657;rs3846729;rs10067603;rs10060626;rs10039559;rs11748326;rs10077785;rs10069798	0.50586655733353;0.115929268253854;0.0800646347521809;0.0647423676880901;0.0567263773959745;0.0560935480996584;0.0331120261575299;0.0299642045989774;0.0294095019428915	0.942301	5:130177188_133001398	5:131916703_132977268	0.132637	0.00815385	0.0442583	0.00637822	0.131678	0.00808398	0.0455985	0.00626509
ENSG00000202533	ENSG00000119655	Y_RNA	NPC2	2907	rs10060626	rs2057657	1	1	6.796e-49	9.51324e-06	3.54156e-45	0.0476712	0.952319	10	rs3846730;rs2057657;rs10060626;rs10069798;rs59041913;rs3846729;rs10039559;rs10067603;rs10077785;rs11748326	0.189192870213397;0.150008760964908;0.14953096331734;0.0854260426204808;0.0809805830150145;0.0762910539878507;0.0711388684318629;0.0663386852173493;0.0645269438024649;0.0623883678713529	0.985842	5:130177188_133001398	5:131687465_132973628	0.132637	0.00815385	-0.0209081	0.00327446	0.132719	0.00815839	-0.0210798	0.00327565
ENSG00000202533	ENSG00000141574	Y_RNA	SECTM1	2458	rs10060626	rs10077785	1	1	2.77429e-48	3.88353e-05	2.09922e-45	0.0274404	0.972521	9	rs2057657;rs10069798;rs10067603;rs10077785;rs11748326;rs10039559;rs3846729;rs59041913;rs10060626	0.146229388634062;0.140742068957664;0.140723278600803;0.135127584891955;0.11856136986207;0.112078329006999;0.0841805044765831;0.0663361152715512;0.0383549585701953	0.973983	5:130177188_133001398	5:131951015_132973545	0.132637	0.00815385	-0.0196121	0.00373353	0.13083	0.00806624	-0.0210705	0.00369601
ENSG00000202533	ENSG00000163568	Y_RNA	AIM2	2568	rs10060626	rs10077785	1	1	5.09821e-47	0.000713663	2.26052e-45	0.0297042	0.969582	9	rs3846730;rs10060626;rs10077785;rs10067603;rs11748326;rs10069798;rs10039559;rs2057657;rs3846729	0.217071987684508;0.174748308310918;0.0989962750764023;0.0942930464231525;0.0908691173743081;0.0756645246185965;0.0750407447630802;0.0739562942052825;0.0594890979478776	0.973983	5:130177188_133001398	5:131916703_132987977	0.132637	0.00815385	-0.0332906	0.00542195	0.13083	0.00806624	-0.0336993	0.00537525
ENSG00000202533	ENSG00000167123	Y_RNA	CERCAM	2713	rs10060626	rs751437730	1	1	1.78767e-49	2.50243e-06	3.88392e-45	0.0524732	0.947524	9	rs10060626;rs10067603;rs2057657;rs10039559;rs3846729;rs3846730;rs10069798;rs10077785;rs11748326	0.208395648135364;0.171719001969332;0.145957304406027;0.126623282500245;0.101942755007254;0.0815315437101842;0.0596568742631509;0.0375763388543944;0.0336637795821235	0.921963	5:130177188_133001398	5:131805258_132973545	0.132637	0.00815385	-0.0393247	0.00656847	0.128815	0.00823924	-0.0402381	0.00662983
ENSG00000202533	ENSG00000169136	Y_RNA	ATF5	2503	rs10060626	rs3846730	1	1	1.57089e-49	2.19898e-06	1.7084e-45	0.0219587	0.978039	8	rs3846730;rs10069798;rs10067603;rs10039559;rs3846729;rs2057657;rs10060626;rs59041913	0.729677430676713;0.0435340977092165;0.0355147154144648;0.0317155165098651;0.0297676131534916;0.0294364929110592;0.0290602091446311;0.0246260601772277	0.942301	5:130177188_133001398	5:131925469_132973628	0.132637	0.00815385	-0.0265443	0.00462121	0.131678	0.00808398	-0.0286789	0.00454338
ENSG00000203288	ENSG00000255569	TDRKH-AS1	TRAV1-1	2475	rs6667279	rs868868	2	1	9.5956e-12	1.09629e-07	2.64947e-06	0.0283266	0.971671	5	rs4845572;rs868868;rs11204887;rs11204888;rs6667279	0.348416938914135;0.326225661470006;0.174908603349862;0.0607344467199998;0.0409059371865794	0.915809	1:151029107_152333309	1:151128494_152330749	0.108143	0.00994094	0.051068	0.00704545	0.107627	0.00985572	0.0547313	0.00701213
ENSG00000203326	ENSG00000157551	ZNF525	KCNJ15	5161	rs7249464	rs7249464	5	3	0	2.88958e-09	0	0.00163474	0.998365	1	rs7249464	1	1	19:52446988_54039151	19:52776347_53998511	-0.343245	0.00431306	0.032318	0.00457706	-0.343245	0.00431306	0.032318	0.00457706
ENSG00000203644	ENSG00000164327		RICTOR	3178	rs80258501	rs80258501	2	1	1.3867e-09	3.15623e-05	2.04277e-06	0.0445842	0.955382	17	rs80258501;rs41266485;rs7634281;rs75248891;rs77972570;rs78031583;rs74741864;rs17497159;rs17497118;rs1056235;rs78559200;rs200529246;rs35703629;rs79669902;rs113761591;rs79983121;rs9859117	0.227302801900328;0.084537876394553;0.0769634688928532;0.0639344042152658;0.0615455828250213;0.0615217991254827;0.0603795600885576;0.0554869699326298;0.0551670077687507;0.0452657279453406;0.0418548092838753;0.0332844675872029;0.0321062126415519;0.030197700269057;0.0083178070795961;0.00735423523640922;0.00729215667232966	1	3:127086744_130542027	3:127090564_128190915	0.0488241	0.00874563	0.0234564	0.00408382	0.0488241	0.00874563	0.0234564	0.00408382
ENSG00000203804	ENSG00000005486	ADAMTSL4-AS1	RHBDD2	2585	rs3014874	rs724781	7	1	4.53621e-16	6.31918e-13	1.11753e-05	0.013595	0.986394	4	rs724781;rs3014874;rs1560833;rs1560832	0.647673775989013;0.165242175091155;0.105620972082207;0.0727856180214444	0.907266	1:149803816_153864705	1:152863771_156826655	-0.0319871	0.00509187	-0.0374392	0.00466334	-0.0313499	0.00494862	-0.0376525	0.00451735
ENSG00000203804	ENSG00000005893	ADAMTSL4-AS1	LAMP2	2620	rs3014874	rs724781	7	1	2.5401e-10	3.5385e-07	6.52659e-06	0.00710613	0.992887	3	rs3014874;rs1560832;rs724781	0.556659247883698;0.246014857981478;0.166235349267644	0.907266	1:149803816_153864705	1:152863771_153864705	-0.0319871	0.00509187	-0.0157779	0.0024731	-0.0313499	0.00494862	-0.0151137	0.00236664
ENSG00000203804	ENSG00000008130	ADAMTSL4-AS1	NADK	2585	rs3014874	rs3014874	7	1	1.10127e-16	1.53413e-13	3.13652e-06	0.00237409	0.997623	1	rs3014874	0.988617	1	1:149803816_153864705	1:152863771_153864705	-0.0319871	0.00509187	0.0239777	0.00283116	-0.0319871	0.00509187	0.0239777	0.00283116
ENSG00000203804	ENSG00000008438	ADAMTSL4-AS1	PGLYRP1	2620	rs3014874	rs3014874	7	1	3.00897e-11	4.19166e-08	3.01808e-06	0.00220877	0.997788	1	rs3014874	0.998534	1	1:149803816_153864705	1:152863771_153864705	-0.0319871	0.00509187	0.0334139	0.00492368	-0.0319871	0.00509187	0.0334139	0.00492368
ENSG00000203804	ENSG00000010327	ADAMTSL4-AS1	STAB1	2618	rs3014874	rs3014874	7	1	1.39488e-08	1.94314e-05	3.14701e-06	0.00238878	0.997589	1	rs3014874	0.987461	1	1:149803816_153864705	1:152866043_153864705	-0.0319871	0.00509187	-0.0294358	0.00492441	-0.0319871	0.00509187	-0.0294358	0.00492441
ENSG00000203804	ENSG00000011198	ADAMTSL4-AS1	ABHD5	2620	rs3014874	rs3014874	7	1	1.84285e-11	2.56718e-08	4.82971e-06	0.00473753	0.995258	2	rs3014874;rs724781	0.903759863401937;0.0470108137692457	1	1:149803816_153864705	1:152863771_153864705	-0.0319871	0.00509187	0.0218076	0.00317862	-0.0319871	0.00509187	0.0218076	0.00317862
ENSG00000203804	ENSG00000011600	ADAMTSL4-AS1	TYROBP	2620	rs3014874	rs3014874	7	1	2.42704e-09	3.381e-06	5.13829e-06	0.00516827	0.994823	3	rs3014874;rs1560832;rs724781	0.62134942234455;0.292339628947745;0.0567840371760989	1	1:149803816_153864705	1:152863771_153864705	-0.0319871	0.00509187	-0.0143553	0.00238274	-0.0319871	0.00509187	-0.0143553	0.00238274
ENSG00000203804	ENSG00000012048	ADAMTSL4-AS1	BRCA1	2617	rs3014874	rs3014874	7	1	2.91619e-08	4.06241e-05	4.00391e-06	0.00358492	0.99637	3	rs3014874;rs1560832;rs724781	0.878200913921901;0.0700026197818292;0.0427866028959259	1	1:149803816_153864705	1:152866043_153864705	-0.0319871	0.00509187	-0.0301486	0.00533857	-0.0319871	0.00509187	-0.0301486	0.00533857
ENSG00000203804	ENSG00000012232	ADAMTSL4-AS1	EXTL3	2620	rs3014874	rs3014874	7	1	2.49663e-12	3.47793e-09	6.23169e-06	0.00669449	0.993299	4	rs3014874;rs1560833;rs1560832;rs724781	0.81037828670817;0.0703849749354934;0.0581140100420773;0.0518657236143444	1	1:149803816_153864705	1:152863771_153864705	-0.0319871	0.00509187	-0.026111	0.00365904	-0.0319871	0.00509187	-0.026111	0.00365904
ENSG00000203804	ENSG00000015475	ADAMTSL4-AS1	BID	2620	rs3014874	rs3014874	7	1	1.09478e-19	1.52508e-16	4.60136e-06	0.00441879	0.995577	3	rs3014874;rs724781;rs1560832	0.818748359352569;0.130176653820277;0.0292427918177628	1	1:149803816_153864705	1:152863771_153864705	-0.0319871	0.00509187	0.0380754	0.00411544	-0.0319871	0.00509187	0.0380754	0.00411544
ENSG00000203804	ENSG00000034152	ADAMTSL4-AS1	MAP2K3	2620	rs3014874	rs724781	7	1	1.82969e-11	2.54885e-08	7.32032e-06	0.00821404	0.991779	3	rs3014874;rs1560832;rs724781	0.453695486374363;0.33912033386651;0.162356126021303	0.907266	1:149803816_153864705	1:152863771_153864705	-0.0319871	0.00509187	0.0224518	0.00332242	-0.0313499	0.00494862	0.0215484	0.00317309
ENSG00000203804	ENSG00000035681	ADAMTSL4-AS1	NSMAF	2620	rs3014874	rs2070864	7	1	1.49003e-08	2.0757e-05	1.42201e-05	0.0178451	0.98212	5	rs3014874;rs1560833;rs1560832;rs724781;rs2070864	0.554626195780622;0.134086463907685;0.126600841773215;0.0891640677276817;0.0868008322157414	0.871874	1:149803816_153864705	1:152863771_153864705	-0.0319871	0.00509187	0.0280559	0.00493679	-0.0296681	0.00487832	0.0269937	0.00460261
ENSG00000203804	ENSG00000039523	ADAMTSL4-AS1	RIPOR1	2620	rs3014874	rs1560833	7	1	2.40919e-10	3.35613e-07	8.38658e-06	0.00970238	0.990289	3	rs3014874;rs724781;rs1560833	0.635258954566169;0.212547546228557;0.106552237610271	0.902904	1:149803816_153864705	1:152863771_153864705	-0.0319871	0.00509187	0.0262002	0.00408328	-0.0305382	0.00495273	0.0253618	0.00390462
ENSG00000203804	ENSG00000043462	ADAMTSL4-AS1	LCP2	2620	rs3014874	rs3014874	7	1	2.65367e-13	3.6967e-10	3.55566e-06	0.00295915	0.997037	1	rs3014874	0.96964	1	1:149803816_153864705	1:152863771_156843858	-0.0319871	0.00509187	0.0298729	0.00396993	-0.0319871	0.00509187	0.0298729	0.00396993
ENSG00000203804	ENSG00000044115	ADAMTSL4-AS1	CTNNA1	2620	rs3014874	rs724781	7	1	1.35751e-11	1.89109e-08	8.02956e-06	0.00920404	0.990788	3	rs3014874;rs724781;rs1560833	0.584949895080159;0.318008445504832;0.0476646688994433	0.907266	1:149803816_153864705	1:152863771_153864705	-0.0319871	0.00509187	-0.0322916	0.00470834	-0.0313499	0.00494862	-0.0310522	0.00446475
ENSG00000203804	ENSG00000047578	ADAMTSL4-AS1	KATNIP	2620	rs3014874	rs3014874	7	2	2.63824e-10	3.67522e-07	7.65326e-06	0.00867878	0.991313	3	rs3014874;rs1560832;rs724781	0.595225789295788;0.198662514877745;0.164160481030411	1	1:149803816_153864705	1:152863771_156848656	-0.0319871	0.00509187	-0.0250863	0.0039101	-0.0319871	0.00509187	-0.0250863	0.0039101
ENSG00000203804	ENSG00000048392	ADAMTSL4-AS1	RRM2B	2618	rs3014874	rs3014874	7	1	6.20276e-08	8.64077e-05	4.26166e-06	0.00394479	0.995964	3	rs3014874;rs1560832;rs724781	0.718162965909662;0.228162492577668;0.0381851513578026	1	1:149803816_153864705	1:152866043_153864705	-0.0319871	0.00509187	0.0148389	0.0026834	-0.0319871	0.00509187	0.0148389	0.0026834
ENSG00000203804	ENSG00000048828	ADAMTSL4-AS1	FAM120A	2620	rs3014874	rs3014874	7	1	3.15401e-11	4.39371e-08	4.69475e-06	0.00454915	0.995446	2	rs3014874;rs1560832	0.804137613128052;0.155010064575782	1	1:149803816_153864705	1:152863771_153864705	-0.0319871	0.00509187	0.0221204	0.00327102	-0.0319871	0.00509187	0.0221204	0.00327102
ENSG00000203804	ENSG00000055957	ADAMTSL4-AS1	ITIH1	2620	rs3014874	rs1560833	7	1	8.39491e-10	1.16946e-06	1.05306e-05	0.0126952	0.987293	4	rs1560832;rs3014874;rs724781;rs1560833	0.353935419124093;0.326425026319263;0.159245952478087;0.118588613227786	0.902904	1:149803816_153864705	1:152863771_153864705	-0.0319871	0.00509187	0.0450113	0.00738595	-0.0305382	0.00495273	0.0441546	0.00700487
ENSG00000203804	ENSG00000057704	ADAMTSL4-AS1	TMCC3	2620	rs3014874	rs3014874	7	1	2.1683e-12	3.02056e-09	3.54522e-06	0.00294457	0.997052	1	rs3014874	0.954938	1	1:149803816_153864705	1:152863771_153864705	-0.0319871	0.00509187	0.026668	0.00371418	-0.0319871	0.00509187	0.026668	0.00371418
ENSG00000203804	ENSG00000058091	ADAMTSL4-AS1	CDK14	2620	rs3014874	rs3014874	7	1	3.92626e-10	5.46949e-07	4.47028e-06	0.00423583	0.995759	2	rs3014874;rs724781	0.848969248079272;0.106119654450548	1	1:149803816_153864705	1:152863771_153864705	-0.0319871	0.00509187	0.0313349	0.00491286	-0.0319871	0.00509187	0.0313349	0.00491286
ENSG00000203804	ENSG00000058799	ADAMTSL4-AS1	YIPF1	2620	rs3014874	rs3014874	7	1	2.39462e-09	3.33583e-06	3.40009e-06	0.00274201	0.997251	2	rs3014874;rs1560832	0.929641493980995;0.0533070281387492	1	1:149803816_153864705	1:152863771_153864705	-0.0319871	0.00509187	-0.0220478	0.00361691	-0.0319871	0.00509187	-0.0220478	0.00361691
ENSG00000203804	ENSG00000063601	ADAMTSL4-AS1	MTMR1	2620	rs3014874	rs724781	7	1	3.12988e-22	4.36009e-19	1.02409e-05	0.0122908	0.987699	4	rs724781;rs1560832;rs3014874;rs1560833	0.540733530959558;0.25153429770121;0.135198346538996;0.063722842625105	0.907266	1:149803816_153864705	1:152863771_153864705	-0.0319871	0.00509187	0.0476334	0.0049254	-0.0313499	0.00494862	0.0472996	0.00475709
ENSG00000203804	ENSG00000065665	ADAMTSL4-AS1	SEC61A2	2620	rs3014874	rs1560833	7	1	7.42839e-14	1.03481e-10	6.89307e-06	0.00761767	0.992375	3	rs3014874;rs724781;rs1560833	0.70099380608343;0.163223170705111;0.0861589321432729	0.902904	1:149803816_153864705	1:152863771_153864705	-0.0319871	0.00509187	-0.0385096	0.00506592	-0.0305382	0.00495273	-0.0374976	0.00491734
ENSG00000203804	ENSG00000067369	ADAMTSL4-AS1	TP53BP1	2620	rs3014874	rs3014874	7	1	4.52987e-20	6.31036e-17	3.47625e-06	0.00284831	0.997148	2	rs3014874;rs1560832	0.80002186194166;0.190241859332443	1	1:149803816_153864705	1:152863771_153864705	-0.0319871	0.00509187	-0.0381756	0.00432152	-0.0319871	0.00509187	-0.0381756	0.00432152
ENSG00000203804	ENSG00000067798	ADAMTSL4-AS1	NAV3	2608	rs3014874	rs3014874	7	1	4.98365e-13	6.94249e-10	3.06957e-06	0.00228064	0.997716	1	rs3014874	0.996008	1	1:149803816_153864705	1:152863771_153864705	-0.0319871	0.00509187	0.058173	0.00787014	-0.0319871	0.00509187	0.058173	0.00787014
ENSG00000203804	ENSG00000068784	ADAMTSL4-AS1	SRBD1	2611	rs3014874	rs2070864	7	1	8.40704e-08	0.000117115	9.48483e-06	0.0112356	0.988638	4	rs3014874;rs1560832;rs2070864;rs724781	0.649408837409597;0.215554401061613;0.0751301742796393;0.036845196802379	0.871874	1:149803816_153864705	1:152863771_153861115	-0.0319871	0.00509187	0.0262113	0.00486231	-0.0296681	0.00487832	0.0251971	0.00455926
ENSG00000203804	ENSG00000070501	ADAMTSL4-AS1	POLB	2620	rs3014874	rs3014874	7	1	4.13694e-11	5.76299e-08	4.47923e-06	0.00424832	0.995747	3	rs3014874;rs1560832;rs1560833	0.898675551100554;0.0353052071045284;0.0348920970429493	1	1:149803816_153864705	1:152863771_153864705	-0.0319871	0.00509187	0.0300701	0.00443681	-0.0319871	0.00509187	0.0300701	0.00443681
ENSG00000203804	ENSG00000072609	ADAMTSL4-AS1	CHFR	2620	rs3014874	rs1560833	7	1	9.45741e-14	1.31747e-10	1.65183e-05	0.021053	0.97893	4	rs724781;rs3014874;rs1560832;rs1560833	0.420211570362723;0.198003945455552;0.18696128273767;0.162214675348374	0.902904	1:149803816_153864705	1:152863771_156804880	-0.0319871	0.00509187	-0.032136	0.00433929	-0.0305382	0.00495273	-0.0319113	0.00416096
ENSG00000203804	ENSG00000072952	ADAMTSL4-AS1	IRAG1	2619	rs3014874	rs3014874	7	1	5.03748e-15	7.01748e-12	4.6208e-06	0.00444593	0.995549	3	rs3014874;rs1560832;rs724781	0.843211730292759;0.0949901342696438;0.0294413463725689	1	1:149803816_153864705	1:152863771_153864705	-0.0319871	0.00509187	0.0402232	0.00504201	-0.0319871	0.00509187	0.0402232	0.00504201
ENSG00000203804	ENSG00000073737	ADAMTSL4-AS1	DHRS9	2620	rs3014874	rs3014874	7	1	6.02053e-11	8.38693e-08	3.05598e-06	0.00226167	0.997735	1	rs3014874	0.997266	1	1:149803816_153864705	1:152863771_153864705	-0.0319871	0.00509187	0.038653	0.00580978	-0.0319871	0.00509187	0.038653	0.00580978
ENSG00000203804	ENSG00000073756	ADAMTSL4-AS1	PTGS2	2620	rs3014874	rs3014874	7	1	7.85141e-10	1.09374e-06	3.16536e-06	0.00241436	0.997581	1	rs3014874	0.981365	1	1:149803816_153864705	1:152863771_153864705	-0.0319871	0.00509187	0.0266316	0.00423794	-0.0319871	0.00509187	0.0266316	0.00423794
ENSG00000203804	ENSG00000073910	ADAMTSL4-AS1	FRY	2620	rs3014874	rs1560833	7	1	1.95453e-10	2.72276e-07	8.46612e-06	0.0098134	0.990178	4	rs3014874;rs724781;rs1560832;rs1560833	0.579137391175586;0.191335923084168;0.108416188779604;0.104905426845141	0.902904	1:149803816_153864705	1:152863771_153864705	-0.0319871	0.00509187	0.0209615	0.00336015	-0.0305382	0.00495273	0.0202666	0.00322487
ENSG00000203804	ENSG00000075785	ADAMTSL4-AS1	RAB7A	2620	rs3014874	rs1560833	7	1	5.64799e-10	7.86795e-07	1.3434e-05	0.0167478	0.983238	4	rs724781;rs1560832;rs1560833;rs3014874	0.34038163474177;0.327029896355031;0.174915665016148;0.112637894629648	0.902904	1:149803816_153864705	1:152863771_153864705	-0.0319871	0.00509187	-0.0180988	0.00302652	-0.0305382	0.00495273	-0.018649	0.00290069
ENSG00000203804	ENSG00000076513	ADAMTSL4-AS1	ANKRD13A	2620	rs3014874	rs3014874	7	2	1.64983e-13	2.2983e-10	4.46495e-06	0.00422839	0.995767	3	rs3014874;rs1560832;rs724781	0.835621236095252;0.102237240882972;0.0343815342576609	1	1:149803816_153864705	1:152863771_156843858	-0.0319871	0.00509187	0.0262002	0.00352639	-0.0319871	0.00509187	0.0262002	0.00352639
ENSG00000203804	ENSG00000078589	ADAMTSL4-AS1	P2RY10	2620	rs3014874	rs3014874	7	1	1.53244e-27	2.13477e-24	3.02056e-06	0.00221224	0.997785	1	rs3014874	0.998609	1	1:149803816_153864705	1:152863771_153864705	-0.0319871	0.00509187	0.0518554	0.00469272	-0.0319871	0.00509187	0.0518554	0.00469272
ENSG00000203804	ENSG00000078618	ADAMTSL4-AS1	NRDC	2585	rs3014874	rs724781	7	1	1.2395e-19	1.72669e-16	5.95869e-06	0.00631341	0.993681	3	rs3014874;rs724781;rs1560832	0.576166992907632;0.285105830003226;0.119048453030845	0.907266	1:149803816_153864705	1:152863771_153864705	-0.0319871	0.00509187	-0.0334479	0.00363656	-0.0313499	0.00494862	-0.0324425	0.00349902
ENSG00000203804	ENSG00000080345	ADAMTSL4-AS1	RIF1	2617	rs3014874	rs2070864	7	1	5.96276e-09	8.30645e-06	1.43e-05	0.0179567	0.982021	3	rs1560832;rs2070864;rs3014874	0.705317678808598;0.1871073075594;0.0600640826661827	0.871874	1:149803816_153864705	1:152863771_153863512	-0.0319871	0.00509187	-0.0170658	0.00313606	-0.0296681	0.00487832	-0.0181059	0.00294259
ENSG00000203804	ENSG00000086504	ADAMTSL4-AS1	MRPL28	2618	rs3014874	rs3014874	7	2	3.49945e-08	4.87492e-05	5.09456e-06	0.00510731	0.994839	3	rs3014874;rs1560832;rs724781	0.739996019448842;0.164100409972448;0.0646971623688707	1	1:149803816_153864705	1:152866043_156843858	-0.0319871	0.00509187	-0.0184311	0.0032648	-0.0319871	0.00509187	-0.0184311	0.0032648
ENSG00000203804	ENSG00000087589	ADAMTSL4-AS1	CASS4	2620	rs3014874	rs3014874	7	1	7.19381e-09	1.00214e-05	5.07259e-06	0.00507658	0.994908	3	rs3014874;rs1560832;rs724781	0.709848247112158;0.204839705917296;0.0483535275987846	1	1:149803816_153864705	1:152863771_153864705	-0.0319871	0.00509187	0.0229166	0.00387237	-0.0319871	0.00509187	0.0229166	0.00387237
ENSG00000203804	ENSG00000089169	ADAMTSL4-AS1	RPH3A	2618	rs3014874	rs3014874	7	1	4.04948e-08	5.64115e-05	6.11826e-06	0.00653627	0.993401	3	rs3014874;rs724781;rs1560832	0.74859866781729;0.107211703034151;0.0971046542756314	1	1:149803816_153864705	1:152866043_153864705	-0.0319871	0.00509187	0.0392519	0.00706382	-0.0319871	0.00509187	0.0392519	0.00706382
ENSG00000203804	ENSG00000089693	ADAMTSL4-AS1	MLF2	2620	rs3014874	rs1560833	7	1	1.90344e-15	2.6516e-12	1.56671e-05	0.0198649	0.980119	4	rs724781;rs3014874;rs1560833;rs1560832	0.380625877869059;0.353029630102608;0.191333500811353;0.0330908279996365	0.902904	1:149803816_153864705	1:152863771_153864705	-0.0319871	0.00509187	-0.0216234	0.00270687	-0.0305382	0.00495273	-0.021117	0.00257613
ENSG00000203804	ENSG00000092199	ADAMTSL4-AS1	HNRNPC	2585	rs3014874	rs3014874	7	2	1.1216e-10	1.56245e-07	5.27582e-06	0.00536023	0.994634	3	rs3014874;rs1560832;rs724781	0.744489036843839;0.175273570462851;0.0397518068251032	1	1:149803816_153864705	1:152863771_156843858	-0.0319871	0.00509187	-0.0248236	0.00381994	-0.0319871	0.00509187	-0.0248236	0.00381994
ENSG00000203804	ENSG00000092200	ADAMTSL4-AS1	RPGRIP1	2620	rs3014874	rs3014874	7	1	5.54946e-22	7.7307e-19	3.12395e-06	0.00235655	0.99764	1	rs3014874	0.971931	1	1:149803816_153864705	1:152863771_153864705	-0.0319871	0.00509187	0.0532776	0.00542672	-0.0319871	0.00509187	0.0532776	0.00542672
ENSG00000203804	ENSG00000093134	ADAMTSL4-AS1	VNN3P	2620	rs3014874	rs3014874	7	1	3.11465e-10	4.33888e-07	6.29742e-06	0.00678623	0.993207	3	rs3014874;rs1560832;rs724781	0.77387460667104;0.150463865015531;0.0358516238100934	1	1:149803816_153864705	1:152863771_153864705	-0.0319871	0.00509187	0.0306229	0.00476866	-0.0319871	0.00509187	0.0306229	0.00476866
ENSG00000203804	ENSG00000093144	ADAMTSL4-AS1	ECHDC1	2620	rs3014874	rs3014874	7	1	1.3109e-14	1.82615e-11	5.21777e-06	0.00527921	0.994716	2	rs3014874;rs1560832	0.877541455488636;0.095902007884692	1	1:149803816_153864705	1:152863771_153864705	-0.0319871	0.00509187	0.0298514	0.00380606	-0.0319871	0.00509187	0.0298514	0.00380606
ENSG00000203804	ENSG00000095015	ADAMTSL4-AS1	MAP3K1	2620	rs3014874	rs3014874	7	1	3.38952e-12	4.72178e-09	3.53561e-06	0.00293117	0.997065	2	rs3014874;rs1560832	0.932775884384645;0.0492016919178867	1	1:149803816_153864705	1:152863771_153864705	-0.0319871	0.00509187	-0.0221243	0.00311043	-0.0319871	0.00509187	-0.0221243	0.00311043
ENSG00000203804	ENSG00000100462	ADAMTSL4-AS1	PRMT5	2604	rs3014874	rs724781	7	1	2.58357e-07	0.000359905	1.01361e-05	0.0121452	0.987484	4	rs3014874;rs724781;rs1560832;rs1560833	0.613360893382301;0.238789440394001;0.0744338552351658;0.05379406351957	0.907266	1:149803816_153864705	1:152863771_153858770	-0.0319871	0.00509187	0.032111	0.00601967	-0.0313499	0.00494862	0.0304115	0.00572675
ENSG00000203804	ENSG00000100836	ADAMTSL4-AS1	PABPN1	2619	rs3014874	rs1560833	7	1	4.24541e-08	5.91408e-05	7.77235e-06	0.00884513	0.991088	4	rs3014874;rs1560832;rs724781;rs1560833	0.518171829121985;0.251776619357313;0.159445045481736;0.0601058702710336	0.902904	1:149803816_153864705	1:152863771_153864705	-0.0319871	0.00509187	-0.0212131	0.00387217	-0.0305382	0.00495273	-0.0204687	0.00372085
ENSG00000203804	ENSG00000101574	ADAMTSL4-AS1	METTL4	2604	rs3014874	rs2916193	7	1	1.97885e-07	0.000275664	1.82015e-05	0.0234031	0.976303	4	rs724781;rs3014874;rs1560832;rs1560833	0.427037065270177;0.228748996761606;0.227184176574517;0.0703178402807088	0.810878	1:149803816_153864705	1:152863771_153858770	-0.0319871	0.00509187	-0.0231391	0.00459451	-0.0306497	0.0052502	-0.0254704	0.00465829
ENSG00000203804	ENSG00000101846	ADAMTSL4-AS1	STS	2620	rs3014874	rs3014874	7	1	3.19229e-16	4.44703e-13	3.54544e-06	0.00294489	0.997052	2	rs3014874;rs1560832	0.911618426254941;0.0684735899339674	1	1:149803816_153864705	1:152863771_153864705	-0.0319871	0.00509187	0.0474302	0.00569325	-0.0319871	0.00509187	0.0474302	0.00569325
ENSG00000203804	ENSG00000102057	ADAMTSL4-AS1	KCND1	2620	rs3014874	rs3014874	7	1	1.34376e-13	1.87193e-10	3.24053e-06	0.00251929	0.997477	1	rs3014874	0.957369	1	1:149803816_153864705	1:152863771_153864705	-0.0319871	0.00509187	0.0396811	0.00524554	-0.0319871	0.00509187	0.0396811	0.00524554
ENSG00000203804	ENSG00000102796	ADAMTSL4-AS1	DHRS12	2620	rs3014874	rs2070864	7	1	4.99413e-09	6.9571e-06	1.35206e-05	0.0168687	0.983111	5	rs3014874;rs724781;rs1560832;rs1560833;rs2070864	0.418757382214032;0.209534410196809;0.140344366293903;0.125585695133367;0.104625226552017	0.871874	1:149803816_153864705	1:152863771_153864705	-0.0319871	0.00509187	-0.0330705	0.00579258	-0.0296681	0.00487832	-0.0328107	0.00544599
ENSG00000203804	ENSG00000103591	ADAMTSL4-AS1	AAGAB	2616	rs3014874	rs1560833	7	1	6.61013e-08	9.20827e-05	1.17587e-05	0.0144095	0.985487	4	rs3014874;rs1560832;rs724781;rs1560833	0.419858389128866;0.217961615250693;0.217403145759638;0.0972964239630293	0.902904	1:149803816_153864705	1:152863771_153863512	-0.0319871	0.00509187	-0.0261719	0.00488982	-0.0305382	0.00495273	-0.0261574	0.00474954
ENSG00000203804	ENSG00000104320	ADAMTSL4-AS1	NBN	2620	rs3014874	rs3014874	7	1	3.37194e-23	4.69729e-20	4.10815e-06	0.00373034	0.996266	3	rs3014874;rs1560832;rs724781	0.83085443312537;0.105083267124827;0.0414297936536865	1	1:149803816_153864705	1:152863771_153864705	-0.0319871	0.00509187	0.0369966	0.00371199	-0.0319871	0.00509187	0.0369966	0.00371199
ENSG00000203804	ENSG00000104974	ADAMTSL4-AS1	LILRA1	2544	rs3014874	rs1560832	7	1	1.28322e-13	1.78759e-10	1.16027e-05	0.0141915	0.985797	4	rs1560832;rs724781;rs1560833;rs3014874	0.821189718405745;0.0755141350116483;0.0347654760421145;0.0309603157597724	0.886793	1:149803816_153864705	1:152863771_153864705	-0.0319871	0.00509187	-0.0393222	0.00554472	-0.0304503	0.00472905	-0.0383358	0.00503543
ENSG00000203804	ENSG00000105327	ADAMTSL4-AS1	BBC3	2620	rs3014874	rs3014874	7	1	1.0958e-14	1.52651e-11	3.42015e-06	0.00277	0.997227	2	rs3014874;rs724781	0.942561750516294;0.0357269074357029	1	1:149803816_153864705	1:152863771_153864705	-0.0319871	0.00509187	0.0365218	0.00462493	-0.0319871	0.00509187	0.0365218	0.00462493
ENSG00000203804	ENSG00000105352	ADAMTSL4-AS1	CEACAM4	2579	rs3014874	rs3014874	7	1	5.33755e-08	7.43549e-05	6.41573e-06	0.00695151	0.992968	4	rs3014874;rs1560832;rs724781;rs1560833	0.685454335816904;0.146525065547561;0.112901526022493;0.034220057915932	1	1:149803816_153864705	1:152866043_153864705	-0.0319871	0.00509187	-0.0281467	0.00512836	-0.0319871	0.00509187	-0.0281467	0.00512836
ENSG00000203804	ENSG00000105520	ADAMTSL4-AS1	PLPPR2	2620	rs3014874	rs724781	7	1	1.80408e-22	2.51318e-19	1.0919e-05	0.0132373	0.986752	3	rs724781;rs3014874;rs1560833	0.563464333256798;0.325494233529598;0.0730665875585814	0.907266	1:149803816_153864705	1:152863771_153864705	-0.0319871	0.00509187	-0.0339017	0.00345399	-0.0313499	0.00494862	-0.0328549	0.00328634
ENSG00000203804	ENSG00000105767	ADAMTSL4-AS1	CADM4	2620	rs3014874	rs3014874	7	1	1.48301e-09	2.06592e-06	4.36532e-06	0.00408932	0.995904	3	rs3014874;rs1560832;rs724781	0.80819061153568;0.130033367525829;0.0381141674079698	1	1:149803816_153864705	1:152863771_153864705	-0.0319871	0.00509187	0.0370701	0.00602521	-0.0319871	0.00509187	0.0370701	0.00602521
ENSG00000203804	ENSG00000106780	ADAMTSL4-AS1	MEGF9	2620	rs3014874	rs3014874	7	1	3.21449e-10	4.47795e-07	4.55621e-06	0.00435577	0.995639	3	rs3014874;rs1560832;rs724781	0.818699997740154;0.112582458184336;0.0326186161923439	1	1:149803816_153864705	1:152863771_153864705	-0.0319871	0.00509187	0.0180293	0.00281309	-0.0319871	0.00509187	0.0180293	0.00281309
ENSG00000203804	ENSG00000106829	ADAMTSL4-AS1	TLE4	2620	rs3014874	rs3014874	7	1	1.58318e-10	2.20545e-07	3.68621e-06	0.00314138	0.996855	1	rs3014874	0.958542	1	1:149803816_153864705	1:152863771_153864705	-0.0319871	0.00509187	0.0223271	0.00341307	-0.0319871	0.00509187	0.0223271	0.00341307
ENSG00000203804	ENSG00000107341	ADAMTSL4-AS1	UBE2R2	2619	rs3014874	rs3014874	7	1	5.84906e-08	8.14805e-05	7.05837e-06	0.00784857	0.992063	3	rs3014874;rs1560832;rs724781	0.635325029329216;0.234568274919617;0.0952663428904633	1	1:149803816_153864705	1:152864363_153864705	-0.0319871	0.00509187	0.0181144	0.00330686	-0.0319871	0.00509187	0.0181144	0.00330686
ENSG00000203804	ENSG00000108179	ADAMTSL4-AS1	PPIF	2620	rs3014874	rs1560832	7	1	1.77252e-10	2.46921e-07	8.14329e-06	0.00936278	0.990629	4	rs1560832;rs3014874;rs2070864;rs1560833	0.814733824291174;0.0589871238961754;0.045903454982332;0.0406828681560257	0.886793	1:149803816_153864705	1:152863771_153864705	-0.0319871	0.00509187	0.0329803	0.00537514	-0.0304503	0.00472905	0.0316927	0.00478885
ENSG00000203804	ENSG00000108244	ADAMTSL4-AS1	KRT23	2620	rs3014874	rs3014874	7	1	2.1326e-09	2.97082e-06	3.31608e-06	0.00262475	0.997369	1	rs3014874	0.979686	1	1:149803816_153864705	1:152863771_153864705	-0.0319871	0.00509187	0.0363137	0.00594008	-0.0319871	0.00509187	0.0363137	0.00594008
ENSG00000203804	ENSG00000108479	ADAMTSL4-AS1	GALK1	2620	rs3014874	rs3014874	7	1	7.73296e-17	1.07724e-13	3.46274e-06	0.00282945	0.997167	2	rs3014874;rs1560832	0.902407259404358;0.0896613749015287	1	1:149803816_153864705	1:152863771_156843858	-0.0319871	0.00509187	-0.0305246	0.00368992	-0.0319871	0.00509187	-0.0305246	0.00368992
ENSG00000203804	ENSG00000108523	ADAMTSL4-AS1	RNF167	2620	rs3014874	rs1560832	7	1	5.96318e-11	8.30703e-08	4.67915e-06	0.00452737	0.995468	2	rs1560832;rs3014874	0.510075943766059;0.459220131380061	0.886793	1:149803816_153864705	1:152863771_153864705	-0.0319871	0.00509187	-0.0229674	0.00349568	-0.0304503	0.00472905	-0.0209816	0.00314973
ENSG00000203804	ENSG00000108528	ADAMTSL4-AS1	SLC25A11	2620	rs3014874	rs1560832	7	1	1.48249e-08	2.06519e-05	5.87739e-06	0.00619998	0.993773	3	rs3014874;rs1560832;rs2070864	0.528784002970407;0.40316583614455;0.0335809533069664	0.886793	1:149803816_153864705	1:152863771_153864705	-0.0319871	0.00509187	-0.0201497	0.00354908	-0.0304503	0.00472905	-0.0185159	0.00323966
ENSG00000203804	ENSG00000108819	ADAMTSL4-AS1	PPP1R9B	2620	rs3014874	rs3014874	7	1	2.34009e-13	3.25987e-10	3.37931e-06	0.002713	0.997284	2	rs3014874;rs1560832	0.922890279896749;0.0538828967504814	1	1:149803816_153864705	1:152863771_153864705	-0.0319871	0.00509187	0.028081	0.00375179	-0.0319871	0.00509187	0.028081	0.00375179
ENSG00000203804	ENSG00000109046	ADAMTSL4-AS1	WSB1	2620	rs3014874	rs3014874	7	1	8.27883e-09	1.15329e-05	7.53199e-06	0.00850953	0.991471	4	rs3014874;rs1560832;rs724781;rs1560833	0.576758444315388;0.281360722672809;0.0864921663169098;0.0314885893197625	1	1:149803816_153864705	1:152863771_153864705	-0.0319871	0.00509187	-0.0213459	0.00360542	-0.0319871	0.00509187	-0.0213459	0.00360542
ENSG00000203804	ENSG00000109062	ADAMTSL4-AS1	SLC9A3R1	2620	rs3014874	rs3014874	7	1	1.17203e-12	1.63271e-09	5.0394e-06	0.00503022	0.994965	3	rs3014874;rs1560832;rs724781	0.743972615866216;0.177648223730987;0.045320060686547	1	1:149803816_153864705	1:152863771_153864705	-0.0319871	0.00509187	0.0237469	0.0032838	-0.0319871	0.00509187	0.0237469	0.0032838
ENSG00000203804	ENSG00000109111	ADAMTSL4-AS1	SUPT6H	2620	rs3014874	rs3014874	7	1	1.08546e-10	1.51211e-07	3.21012e-06	0.00247683	0.99752	1	rs3014874	0.983291	1	1:149803816_153864705	1:152863771_153864705	-0.0319871	0.00509187	-0.0234496	0.00355424	-0.0319871	0.00509187	-0.0234496	0.00355424
ENSG00000203804	ENSG00000110031	ADAMTSL4-AS1	LPXN	2620	rs3014874	rs3014874	7	1	8.87095e-12	1.23577e-08	3.24091e-06	0.00251981	0.997477	1	rs3014874	0.986593	1	1:149803816_153864705	1:152863771_153864705	-0.0319871	0.00509187	0.0317966	0.00446269	-0.0319871	0.00509187	0.0317966	0.00446269
ENSG00000203804	ENSG00000110077	ADAMTSL4-AS1	MS4A6A	2604	rs3014874	rs2916193	7	1	1.87652e-07	0.000261409	1.66746e-05	0.0212717	0.97845	4	rs3014874;rs724781;rs1560833;rs1560832	0.625053371518216;0.219536344905252;0.0672502751865879;0.0491054625287614	0.810878	1:149803816_153864705	1:152863771_153858770	-0.0319871	0.00509187	0.0214498	0.00403341	-0.0306497	0.0052502	0.022964	0.00406177
ENSG00000203804	ENSG00000110315	ADAMTSL4-AS1	RNF141	2620	rs3014874	rs2070864	7	1	1.49152e-09	2.07777e-06	1.1228e-05	0.0136685	0.986318	5	rs3014874;rs1560832;rs724781;rs2070864;rs1560833	0.406435943253929;0.327733992371903;0.13986340077334;0.0734485250307733;0.047719801840443	0.871874	1:149803816_153864705	1:152863771_153864705	-0.0319871	0.00509187	-0.0253593	0.0042029	-0.0296681	0.00487832	-0.0244564	0.00392649
ENSG00000203804	ENSG00000110852	ADAMTSL4-AS1	CLEC2B	2585	rs3014874	rs3014874	7	1	7.59652e-13	1.05824e-09	5.88664e-06	0.00621284	0.993781	3	rs3014874;rs724781;rs1560833	0.824810263810725;0.106179007275827;0.0552957726702922	1	1:149803816_153864705	1:152863771_153864705	-0.0319871	0.00509187	0.0306902	0.00420207	-0.0319871	0.00509187	0.0306902	0.00420207
ENSG00000203804	ENSG00000110931	ADAMTSL4-AS1	CAMKK2	2620	rs3014874	rs2070864	7	1	1.40132e-09	1.95211e-06	1.0305e-05	0.0123802	0.987608	4	rs3014874;rs2070864;rs1560832;rs724781	0.713161349282925;0.113750559229097;0.0936637722282232;0.0492627028303182	0.871874	1:149803816_153864705	1:152863771_153864705	-0.0319871	0.00509187	0.0280041	0.00445625	-0.0296681	0.00487832	0.0271189	0.00420748
ENSG00000203804	ENSG00000110934	ADAMTSL4-AS1	BIN2	2585	rs3014874	rs3014874	7	1	6.56813e-22	9.14976e-19	3.12107e-06	0.00235252	0.997644	1	rs3014874	0.981502	1	1:149803816_153864705	1:152863771_153864705	-0.0319871	0.00509187	0.037756	0.00385216	-0.0319871	0.00509187	0.037756	0.00385216
ENSG00000203804	ENSG00000112062	ADAMTSL4-AS1	MAPK14	2620	rs3014874	rs724781	7	1	2.21732e-10	3.08884e-07	1.60911e-05	0.0204568	0.979527	4	rs724781;rs3014874;rs1560833;rs1560832	0.618506980699937;0.209926773115577;0.107811190257714;0.0425536487768155	0.907266	1:149803816_153864705	1:152863771_153864705	-0.0319871	0.00509187	0.0224844	0.00360259	-0.0313499	0.00494862	0.0226508	0.00342546
ENSG00000203804	ENSG00000112195	ADAMTSL4-AS1	TREML2	2620	rs3014874	rs2916193	7	2	2.61246e-16	3.6393e-13	1.08611e-05	0.0131565	0.986833	4	rs3014874;rs724781;rs1560832;rs1560833	0.678476611870417;0.169378041628112;0.0861799332909302;0.0465891553951271	0.810878	1:149803816_153864705	1:152863771_156848656	-0.0319871	0.00509187	-0.0331809	0.00394388	-0.0306497	0.0052502	-0.0337101	0.00397683
ENSG00000203804	ENSG00000113161	ADAMTSL4-AS1	HMGCR	2620	rs3014874	rs3014874	7	1	1.90306e-23	2.65107e-20	3.00921e-06	0.00219639	0.997801	1	rs3014874	0.999153	1	1:149803816_153864705	1:152863771_156848656	-0.0319871	0.00509187	-0.0358258	0.00348747	-0.0319871	0.00509187	-0.0358258	0.00348747
ENSG00000203804	ENSG00000114030	ADAMTSL4-AS1	KPNA1	2620	rs3014874	rs3014874	7	1	1.63384e-09	2.27603e-06	4.60567e-06	0.00442481	0.995568	3	rs3014874;rs1560832;rs724781	0.840639628592974;0.0977564139920497;0.0386942854491549	1	1:149803816_153864705	1:152863771_153864705	-0.0319871	0.00509187	0.0248449	0.00406196	-0.0319871	0.00509187	0.0248449	0.00406196
ENSG00000203804	ENSG00000114383	ADAMTSL4-AS1	TUSC2	2604	rs3014874	rs2916193	7	2	1.35975e-06	0.00189421	7.00909e-05	0.095836	0.902198	6	rs724781;rs1560832;rs2916193;rs1560833;rs2070864;rs1168990096	0.314341595440439;0.251535652900652;0.168068061840465;0.137021252784242;0.0488816359061335;0.0420900892856979	0.810878	1:149803816_153864705	1:152863771_156848656	-0.0319871	0.00509187	-0.0191538	0.00454577	-0.0306497	0.0052502	-0.0255842	0.00465314
ENSG00000203804	ENSG00000114648	ADAMTSL4-AS1	KLHL18	2617	rs3014874	rs1560833	7	1	1.52649e-07	0.000212648	1.36728e-05	0.0170815	0.982692	4	rs724781;rs1560833;rs1560832;rs3014874	0.515939553239773;0.22521296708463;0.152333133036536;0.0989079170357623	0.902904	1:149803816_153864705	1:152863771_153863512	-0.0319871	0.00509187	0.0224782	0.00459887	-0.0305382	0.00495273	0.0242448	0.00440293
ENSG00000203804	ENSG00000114745	ADAMTSL4-AS1	GORASP1	2620	rs3014874	rs3014874	7	1	6.98985e-09	9.73723e-06	4.29887e-06	0.00399659	0.995989	2	rs3014874;rs1560832	0.932395452576129;0.0287849512420814	1	1:149803816_153864705	1:152863771_156837690	-0.0319871	0.00509187	-0.0276539	0.00464602	-0.0319871	0.00509187	-0.0276539	0.00464602
ENSG00000203804	ENSG00000115590	ADAMTSL4-AS1	IL1R2	2620	rs3014874	rs3014874	7	1	1.06557e-31	1.4844e-28	3.1609e-06	0.00240813	0.997589	1	rs3014874	0.983606	1	1:149803816_153864705	1:152863771_153864705	-0.0319871	0.00509187	-0.0497526	0.00418192	-0.0319871	0.00509187	-0.0497526	0.00418192
ENSG00000203804	ENSG00000115604	ADAMTSL4-AS1	IL18R1	2620	rs3014874	rs2070864	7	1	1.79852e-11	2.50543e-08	9.67465e-06	0.0115003	0.98849	3	rs1560832;rs2070864;rs724781	0.825198873723025;0.0863076305287479;0.0450430482785607	0.871874	1:149803816_153864705	1:152863771_153864705	-0.0319871	0.00509187	-0.0325365	0.00517116	-0.0296681	0.00487832	-0.0337015	0.00485737
ENSG00000203804	ENSG00000116017	ADAMTSL4-AS1	ARID3A	2620	rs3014874	rs3014874	7	1	1.33705e-14	1.86258e-11	3.41037e-06	0.00275634	0.99724	2	rs3014874;rs1560832	0.948599157891192;0.0341161062027225	1	1:149803816_153864705	1:152863771_153864705	-0.0319871	0.00509187	-0.0280701	0.00356778	-0.0319871	0.00509187	-0.0280701	0.00356778
ENSG00000203804	ENSG00000116679	ADAMTSL4-AS1	IVNS1ABP	2620	rs3014874	rs2070864	7	1	5.07514e-27	7.06994e-24	9.21262e-06	0.0108554	0.989135	3	rs1560832;rs2070864;rs3014874	0.807795064248706;0.0886178606789302;0.0805426708229717	0.871874	1:149803816_153864705	1:152863771_153864705	-0.0319871	0.00509187	-0.0448547	0.00418724	-0.0296681	0.00487832	-0.0430377	0.00391651
ENSG00000203804	ENSG00000116815	ADAMTSL4-AS1	CD58	2620	rs3014874	rs2916193	7	1	1.11939e-08	1.55938e-05	2.00111e-05	0.0259285	0.974036	4	rs724781;rs1560832;rs3014874;rs1560833	0.428971960037585;0.202673753717105;0.17257770963472;0.160604804726343	0.810878	1:149803816_153864705	1:152863771_153864705	-0.0319871	0.00509187	0.0185917	0.00336838	-0.0306497	0.0052502	0.0203865	0.0033969
ENSG00000203804	ENSG00000116852	ADAMTSL4-AS1	KIF21B	2620	rs3014874	rs1560833	7	1	3.0138e-10	4.19839e-07	9.66697e-06	0.0114896	0.9885	4	rs3014874;rs1560832;rs724781;rs1560833	0.365049807414974;0.280189506005514;0.237099065064633;0.104993383932478	0.902904	1:149803816_153864705	1:152863771_153864705	-0.0319871	0.00509187	0.0237883	0.00378619	-0.0305382	0.00495273	0.0235729	0.00365544
ENSG00000203804	ENSG00000116903	ADAMTSL4-AS1	EXOC8	2618	rs3014874	rs3014874	7	1	2.38141e-08	3.31743e-05	3.88161e-06	0.00341419	0.996549	2	rs3014874;rs724781	0.943151237066245;0.0357317692900027	1	1:149803816_153864705	1:152866043_153864705	-0.0319871	0.00509187	-0.0171062	0.00298856	-0.0319871	0.00509187	-0.0171062	0.00298856
ENSG00000203804	ENSG00000117153	ADAMTSL4-AS1	KLHL12	2620	rs3014874	rs2070864	7	1	3.46073e-09	4.82099e-06	1.07269e-05	0.0129691	0.987015	5	rs1560832;rs724781;rs3014874;rs1560833;rs2070864	0.399462037366076;0.240213041314403;0.214770637330923;0.0854041804074107;0.0598973061050647	0.871874	1:149803816_153864705	1:152863771_153864705	-0.0319871	0.00509187	-0.0268406	0.0047104	-0.0296681	0.00487832	-0.0264001	0.00442058
ENSG00000203804	ENSG00000118007	ADAMTSL4-AS1	STAG1	2620	rs3014874	rs3014874	7	1	5.968e-10	8.31374e-07	4.8298e-06	0.00473766	0.995257	3	rs3014874;rs724781;rs1560832	0.891745624542687;0.0562316296965164;0.0287823388300335	1	1:149803816_153864705	1:152863771_153864705	-0.0319871	0.00509187	0.021239	0.00336725	-0.0319871	0.00509187	0.021239	0.00336725
ENSG00000203804	ENSG00000118520	ADAMTSL4-AS1	ARG1	2620	rs3014874	rs1560832	7	1	1.50246e-09	2.09301e-06	6.49634e-06	0.0070639	0.992928	3	rs3014874;rs1560832;rs724781	0.443851125870579;0.369226582434114;0.154109338011596	0.886793	1:149803816_153864705	1:152863771_153864705	-0.0319871	0.00509187	0.0363877	0.00601579	-0.0304503	0.00472905	0.0331584	0.00543678
ENSG00000203804	ENSG00000118898	ADAMTSL4-AS1	PPL	2619	rs3014874	rs1560833	7	1	1.62418e-09	2.26258e-06	1.32233e-05	0.0164537	0.983531	5	rs3014874;rs1560832;rs1560833;rs724781;rs2070864	0.340551005424293;0.301264103829693;0.184540609379373;0.105657798485418;0.0634764099828347	0.902904	1:149803816_153864705	1:152863771_153864705	-0.0319871	0.00509187	-0.0390962	0.00652862	-0.0305382	0.00495273	-0.0389821	0.00621995
ENSG00000203804	ENSG00000119535	ADAMTSL4-AS1	CSF3R	2620	rs3014874	rs3014874	7	1	5.31158e-17	7.39932e-14	3.34582e-06	0.00266625	0.99733	1	rs3014874	0.985385	1	1:149803816_153864705	1:152863771_153864705	-0.0319871	0.00509187	-0.0239293	0.00279688	-0.0319871	0.00509187	-0.0239293	0.00279688
ENSG00000203804	ENSG00000119729	ADAMTSL4-AS1	RHOQ	2619	rs3014874	rs3014874	7	1	6.01607e-13	8.38071e-10	3.25755e-06	0.00254304	0.997454	1	rs3014874	0.972848	1	1:149803816_153864705	1:152863771_153864705	-0.0319871	0.00509187	0.0307412	0.00417544	-0.0319871	0.00509187	0.0307412	0.00417544
ENSG00000203804	ENSG00000119979	ADAMTSL4-AS1	DENND10	2508	rs3014874	rs2916193	7	1	6.24519e-07	0.000869985	6.46684e-05	0.0882645	0.9108	5	rs1560832;rs2916193;rs724781;rs1168990096;rs1560833	0.572263251271188;0.169021266206788;0.15180752214304;0.0365532022348147;0.026568270883476	0.810878	1:149803816_153864705	1:152863771_153858770	-0.0319871	0.00509187	0.0214698	0.00511165	-0.0306497	0.0052502	0.0292824	0.00521987
ENSG00000203804	ENSG00000120709	ADAMTSL4-AS1	FAM53C	2620	rs3014874	rs3014874	7	1	2.06336e-10	2.87437e-07	5.01127e-06	0.00499097	0.995004	3	rs3014874;rs1560832;rs724781	0.717088181029246;0.18352558850812;0.0698627478015548	1	1:149803816_153864705	1:152863771_153864705	-0.0319871	0.00509187	0.0183998	0.00280034	-0.0319871	0.00509187	0.0183998	0.00280034
ENSG00000203804	ENSG00000121073	ADAMTSL4-AS1	SLC35B1	2620	rs3014874	rs2916193	7	1	8.6549e-09	1.20567e-05	1.23901e-05	0.0152908	0.984685	4	rs3014874;rs1560832;rs724781;rs2070864	0.617308221789559;0.204710749240077;0.113908619774918;0.0245218348107482	0.810878	1:149803816_153864705	1:152863771_153864705	-0.0319871	0.00509187	-0.0279556	0.00489373	-0.0306497	0.0052502	-0.0289503	0.00493156
ENSG00000203804	ENSG00000121316	ADAMTSL4-AS1	PLBD1	5912	rs3014874	rs3014874	7	1	1.08103e-16	1.50608e-13	3.17521e-06	0.00242853	0.997568	1	rs3014874	0.954747	1	1:149803816_153864705	1:150057947_153864705	-0.0319871	0.00509187	0.0351631	0.0041345	-0.0319871	0.00509187	0.0351631	0.0041345
ENSG00000203804	ENSG00000121964	ADAMTSL4-AS1	GTDC1	2620	rs3014874	rs1560832	7	1	1.50742e-16	2.09991e-13	7.77144e-06	0.00884374	0.991148	3	rs1560832;rs724781;rs1560833	0.771838271696497;0.159927738832619;0.0473508733443345	0.886793	1:149803816_153864705	1:152863771_153864705	-0.0319871	0.00509187	-0.0398336	0.00520758	-0.0304503	0.00472905	-0.0396203	0.00468717
ENSG00000203804	ENSG00000123191	ADAMTSL4-AS1	ATP7B	2619	rs3014874	rs3014874	7	1	2.47533e-28	3.44827e-25	3.00671e-06	0.00219291	0.997804	1	rs3014874	0.999696	1	1:149803816_153864705	1:152863771_153864705	-0.0319871	0.00509187	-0.0817355	0.0072862	-0.0319871	0.00509187	-0.0817355	0.0072862
ENSG00000203804	ENSG00000123338	ADAMTSL4-AS1	NCKAP1L	2620	rs3014874	rs3014874	7	1	3.57507e-12	4.98026e-09	6.03479e-06	0.00641964	0.993574	3	rs3014874;rs1560832;rs724781	0.580918542034464;0.28598452942479;0.106362750524431	1	1:149803816_153864705	1:152863771_153864705	-0.0319871	0.00509187	-0.0250774	0.00356391	-0.0319871	0.00509187	-0.0250774	0.00356391
ENSG00000203804	ENSG00000123415	ADAMTSL4-AS1	SMUG1	2618	rs3014874	rs3014874	7	1	3.32461e-08	4.63135e-05	3.394e-06	0.0027336	0.997217	2	rs3014874;rs1560832	0.948642352052993;0.0384943124737672	1	1:149803816_153864705	1:152866043_153864705	-0.0319871	0.00509187	-0.0289493	0.00513516	-0.0319871	0.00509187	-0.0289493	0.00513516
ENSG00000203804	ENSG00000123700	ADAMTSL4-AS1	KCNJ2	2620	rs3014874	rs3014874	7	1	4.39254e-23	6.11904e-20	6.50934e-06	0.00708204	0.992911	4	rs3014874;rs1560832;rs724781;rs1560833	0.618562244791114;0.200129465661251;0.110479689053236;0.0505269208462308	1	1:149803816_153864705	1:152863771_153864705	-0.0319871	0.00509187	0.0385529	0.00384399	-0.0319871	0.00509187	0.0385529	0.00384399
ENSG00000203804	ENSG00000123728	ADAMTSL4-AS1	RAP2C	2620	rs3014874	rs1560833	7	1	7.08626e-09	9.87154e-06	1.09077e-05	0.0132214	0.986758	4	rs3014874;rs1560832;rs724781;rs1560833	0.312293152663204;0.279990562054766;0.252242569909881;0.129352192872446	0.902904	1:149803816_153864705	1:152863771_153864705	-0.0319871	0.00509187	-0.0195556	0.00342213	-0.0305382	0.00495273	-0.0195212	0.00327507
ENSG00000203804	ENSG00000123810	ADAMTSL4-AS1	B9D2	2619	rs3014874	rs1560832	7	1	3.4743e-08	4.83988e-05	9.01704e-06	0.0105825	0.98936	4	rs1560832;rs724781;rs3014874;rs1560833	0.655407272513106;0.172130731917597;0.09149131587424;0.070052854082834	0.886793	1:149803816_153864705	1:152863771_153863907	-0.0319871	0.00509187	0.0187772	0.00371945	-0.0304503	0.00472905	0.0186612	0.00335004
ENSG00000203804	ENSG00000123836	ADAMTSL4-AS1	PFKFB2	2620	rs3014874	rs3014874	7	1	1.11238e-13	1.5496e-10	3.4912e-06	0.00286917	0.997127	1	rs3014874	0.954429	1	1:149803816_153864705	1:152863771_153864705	-0.0319871	0.00509187	0.0391889	0.00516141	-0.0319871	0.00509187	0.0391889	0.00516141
ENSG00000203804	ENSG00000124134	ADAMTSL4-AS1	KCNS1	2604	rs3014874	rs2916193	7	1	1.11081e-07	0.000154741	2.65183e-05	0.0350118	0.964807	6	rs1560832;rs3014874;rs724781;rs1560833;rs2070864;rs2916193	0.378252039454251;0.329197444303484;0.131676218287185;0.0523521489304614;0.045765963068235;0.0337971873211208	0.810878	1:149803816_153864705	1:152863771_153858770	-0.0319871	0.00509187	-0.0388319	0.00746953	-0.0306497	0.0052502	-0.0423405	0.00750532
ENSG00000203804	ENSG00000124215	ADAMTSL4-AS1	CDH26	2616	rs3014874	rs2070864	7	1	6.15904e-08	8.57988e-05	8.2309e-06	0.00948525	0.990421	4	rs1560832;rs3014874;rs724781;rs2070864	0.477084923132945;0.354269152679301;0.0834333414120275;0.0541797370011822	0.871874	1:149803816_153864705	1:152863771_153862392	-0.0319871	0.00509187	0.0345001	0.00646787	-0.0296681	0.00487832	0.033896	0.00613629
ENSG00000203804	ENSG00000124222	ADAMTSL4-AS1	STX16	2619	rs3014874	rs724781	7	1	4.22579e-11	5.88675e-08	1.03845e-05	0.0124912	0.987498	4	rs1560832;rs724781;rs1560833;rs3014874	0.473386609379021;0.320295427888322;0.0962281357817452;0.085022021235791	0.907266	1:149803816_153864705	1:152863771_153864705	-0.0319871	0.00509187	-0.0228459	0.00361086	-0.0313499	0.00494862	-0.0231856	0.00344994
ENSG00000203804	ENSG00000124233	ADAMTSL4-AS1	SEMG1	2620	rs3014874	rs2070864	7	1	3.75911e-19	5.23665e-16	1.13286e-05	0.0138091	0.98618	4	rs3014874;rs724781;rs1560832;rs2070864	0.39649196989032;0.274813136017323;0.210166715817789;0.0745223821172826	0.871874	1:149803816_153864705	1:152863771_153864705	-0.0319871	0.00509187	0.0675168	0.00747758	-0.0296681	0.00487832	0.0647842	0.00707029
ENSG00000203804	ENSG00000125538	ADAMTSL4-AS1	IL1B	2620	rs3014874	rs3014874	7	1	7.65181e-29	1.06594e-25	3.41156e-06	0.00275802	0.997239	1	rs3014874	0.960828	1	1:149803816_153864705	1:152863771_153864705	-0.0319871	0.00509187	0.0544147	0.00480509	-0.0319871	0.00509187	0.0544147	0.00480509
ENSG00000203804	ENSG00000125734	ADAMTSL4-AS1	GPR108	2620	rs3014874	rs1560832	7	1	1.30153e-10	1.8131e-07	5.98447e-06	0.0063494	0.993644	3	rs3014874;rs1560832;rs724781	0.574809178209298;0.361841239190974;0.0262436077146861	0.886793	1:149803816_153864705	1:152863771_153864705	-0.0319871	0.00509187	-0.0245572	0.00378297	-0.0304503	0.00472905	-0.0220777	0.00339957
ENSG00000203804	ENSG00000125772	ADAMTSL4-AS1	GPCPD1	2620	rs3014874	rs3014874	7	1	2.00463e-10	2.79256e-07	4.19193e-06	0.00384729	0.996148	2	rs3014874;rs724781	0.926381062500807;0.0340427570853414	1	1:149803816_153864705	1:152863771_153864705	-0.0319871	0.00509187	-0.0298613	0.00459471	-0.0319871	0.00509187	-0.0298613	0.00459471
ENSG00000203804	ENSG00000129292	ADAMTSL4-AS1	PHF20L1	2620	rs3014874	rs3014874	7	1	8.27994e-19	1.15344e-15	3.91449e-06	0.00346003	0.996536	2	rs3014874;rs1560832	0.871404474217979;0.0908741900519205	1	1:149803816_153864705	1:152863771_153864705	-0.0319871	0.00509187	-0.0238248	0.00264098	-0.0319871	0.00509187	-0.0238248	0.00264098
ENSG00000203804	ENSG00000129295	ADAMTSL4-AS1	DNAAF11	2620	rs3014874	rs3014874	7	1	3.5807e-11	4.98811e-08	3.23223e-06	0.00250769	0.997489	1	rs3014874	0.972223	1	1:149803816_153864705	1:152863771_153864705	-0.0319871	0.00509187	0.0433501	0.00649553	-0.0319871	0.00509187	0.0433501	0.00649553
ENSG00000203804	ENSG00000129355	ADAMTSL4-AS1	CDKN2D	2617	rs3014874	rs1560832	7	2	1.29278e-08	1.80091e-05	1.03672e-05	0.0124671	0.987505	3	rs1560832;rs724781;rs1560833	0.621754460076787;0.259391620996015;0.0691545062677785	0.886793	1:149803816_153864705	1:152863771_156843858	-0.0319871	0.00509187	0.0174446	0.00352039	-0.0304503	0.00472905	0.0182091	0.0031777
ENSG00000203804	ENSG00000129636	ADAMTSL4-AS1	ITFG1	2585	rs3014874	rs2916193	7	1	2.12451e-09	2.95955e-06	1.82925e-05	0.0235296	0.976449	4	rs3014874;rs724781;rs1560832;rs1560833	0.353833013078204;0.284782152649763;0.169809610453156;0.146426828970854	0.810878	1:149803816_153864705	1:152863771_153864705	-0.0319871	0.00509187	-0.0291122	0.00489491	-0.0306497	0.0052502	-0.0314101	0.00499468
ENSG00000203804	ENSG00000129925	ADAMTSL4-AS1	PGAP6	2620	rs3014874	rs3014874	7	1	2.48182e-11	3.45731e-08	4.40779e-06	0.0041486	0.995847	3	rs3014874;rs1560832;rs724781	0.813668059807622;0.134190309649758;0.0331833727011974	1	1:149803816_153864705	1:152863771_153864705	-0.0319871	0.00509187	-0.0328858	0.00483575	-0.0319871	0.00509187	-0.0328858	0.00483575
ENSG00000203804	ENSG00000131355	ADAMTSL4-AS1	ADGRE3	2620	rs3014874	rs3014874	7	1	2.28972e-24	3.1897e-21	3.52288e-06	0.0029134	0.997083	2	rs3014874;rs1560832	0.807747434308983;0.174875865411452	1	1:149803816_153864705	1:152863771_153864705	-0.0319871	0.00509187	0.0390139	0.0038455	-0.0319871	0.00509187	0.0390139	0.0038455
ENSG00000203804	ENSG00000132205	ADAMTSL4-AS1	EMILIN2	2620	rs3014874	rs3014874	7	1	2.39885e-12	3.34172e-09	3.35213e-06	0.00267506	0.997322	1	rs3014874	0.953456	1	1:149803816_153864705	1:152863771_153864705	-0.0319871	0.00509187	-0.026035	0.0036061	-0.0319871	0.00509187	-0.026035	0.0036061
ENSG00000203804	ENSG00000132470	ADAMTSL4-AS1	ITGB4	2620	rs3014874	rs3014874	7	1	9.58897e-13	1.3358e-09	3.60109e-06	0.00302257	0.996974	2	rs3014874;rs1560832	0.920172884174068;0.0618587956809154	1	1:149803816_153864705	1:152863771_156798096	-0.0319871	0.00509187	-0.0473238	0.00666831	-0.0319871	0.00509187	-0.0473238	0.00666831
ENSG00000203804	ENSG00000132581	ADAMTSL4-AS1	SDF2	2620	rs3014874	rs2916193	7	1	9.28739e-18	1.29378e-14	1.23767e-05	0.015272	0.984716	4	rs1560832;rs3014874;rs1560833;rs724781	0.534266448065101;0.369696867192372;0.0347483901159817;0.0342441926579866	0.810878	1:149803816_153864705	1:152863771_153864705	-0.0319871	0.00509187	-0.0319733	0.00369891	-0.0306497	0.0052502	-0.0331798	0.00376092
ENSG00000203804	ENSG00000133048	ADAMTSL4-AS1	CHI3L1	2619	rs3014874	rs3014874	7	1	4.9041e-22	6.83168e-19	3.82461e-06	0.00333457	0.996662	2	rs3014874;rs1560832	0.901324555214779;0.0626095465945374	1	1:149803816_153864705	1:152863771_153864705	-0.0319871	0.00509187	-0.0670314	0.00682421	-0.0319871	0.00509187	-0.0670314	0.00682421
ENSG00000203804	ENSG00000133800	ADAMTSL4-AS1	LYVE1	2620	rs3014874	rs2070864	7	1	2.65961e-09	3.70498e-06	7.51665e-06	0.0084881	0.991501	4	rs3014874;rs1560832;rs1560833;rs2070864	0.704959624416552;0.158016824373316;0.0641770640950359;0.0445273331631494	0.871874	1:149803816_153864705	1:152863771_153864705	-0.0319871	0.00509187	0.0394814	0.00654748	-0.0296681	0.00487832	0.037593	0.00621495
ENSG00000203804	ENSG00000134153	ADAMTSL4-AS1	EMC7	2620	rs3014874	rs724781	7	1	1.48912e-10	2.07443e-07	6.91388e-06	0.00764672	0.992346	3	rs3014874;rs724781;rs1560832	0.569774184353455;0.198229290275096;0.193760742172529	0.907266	1:149803816_153864705	1:152863771_153864705	-0.0319871	0.00509187	-0.0261013	0.00401822	-0.0313499	0.00494862	-0.0253293	0.0038882
ENSG00000203804	ENSG00000134222	ADAMTSL4-AS1	PSRC1	2620	rs3014874	rs3014874	7	1	4.968e-10	6.92069e-07	3.3723e-06	0.0027032	0.997293	1	rs3014874	0.958721	1	1:149803816_153864705	1:152863771_153864705	-0.0319871	0.00509187	0.0389758	0.00611599	-0.0319871	0.00509187	0.0389758	0.00611599
ENSG00000203804	ENSG00000134444	ADAMTSL4-AS1	RELCH	2620	rs3014874	rs3014874	7	1	9.84454e-09	1.3714e-05	4.65078e-06	0.0044878	0.995494	3	rs3014874;rs1560832;rs724781	0.821100832787566;0.0847726004194949;0.0678486508092224	1	1:149803816_153864705	1:152863771_153864705	-0.0319871	0.00509187	-0.0180052	0.00308825	-0.0319871	0.00509187	-0.0180052	0.00308825
ENSG00000203804	ENSG00000134815	ADAMTSL4-AS1	DHX34	2620	rs3014874	rs3014874	7	1	4.28183e-12	5.96482e-09	4.83824e-06	0.00474944	0.995246	3	rs3014874;rs724781;rs1560832	0.876344078095589;0.0690438949990112;0.0339706266792113	1	1:149803816_153864705	1:152863771_153864705	-0.0319871	0.00509187	-0.0199307	0.00302593	-0.0319871	0.00509187	-0.0199307	0.00302593
ENSG00000203804	ENSG00000134905	ADAMTSL4-AS1	CARS2	2585	rs3014874	rs3014874	7	1	6.43651e-30	8.96639e-27	3.16347e-06	0.00241172	0.997585	1	rs3014874	0.98854	1	1:149803816_153864705	1:152863771_153864705	-0.0319871	0.00509187	0.05774	0.00499222	-0.0319871	0.00509187	0.05774	0.00499222
ENSG00000203804	ENSG00000135074	ADAMTSL4-AS1	ADAM19	2620	rs3014874	rs3014874	7	1	2.53701e-13	3.53419e-10	3.12082e-06	0.00235218	0.997645	1	rs3014874	0.974551	1	1:149803816_153864705	1:152863771_153864705	-0.0319871	0.00509187	0.0349418	0.00467066	-0.0319871	0.00509187	0.0349418	0.00467066
ENSG00000203804	ENSG00000135083	ADAMTSL4-AS1	CCNJL	2620	rs3014874	rs3014874	7	1	2.83928e-17	3.95527e-14	3.06276e-06	0.00227113	0.997726	1	rs3014874	0.996944	1	1:149803816_153864705	1:152863771_153864705	-0.0319871	0.00509187	-0.0361442	0.00418086	-0.0319871	0.00509187	-0.0361442	0.00418086
ENSG00000203804	ENSG00000135211	ADAMTSL4-AS1	TMEM60	2620	rs3014874	rs3014874	7	1	1.25583e-10	1.74945e-07	3.98396e-06	0.003557	0.996439	2	rs3014874;rs1560832	0.713552061629368;0.261807745488042	1	1:149803816_153864705	1:152863771_153864705	-0.0319871	0.00509187	-0.0292199	0.00447363	-0.0319871	0.00509187	-0.0292199	0.00447363
ENSG00000203804	ENSG00000135506	ADAMTSL4-AS1	OS9	2620	rs3014874	rs3014874	7	1	6.008e-18	8.36947e-15	3.26866e-06	0.00255854	0.997438	2	rs3014874;rs1560832	0.948363621060525;0.0296407931179397	1	1:149803816_153864705	1:152863771_153864705	-0.0319871	0.00509187	-0.0242319	0.00274913	-0.0319871	0.00509187	-0.0242319	0.00274913
ENSG00000203804	ENSG00000135821	ADAMTSL4-AS1	GLUL	2620	rs3014874	rs1560833	7	1	4.94884e-12	6.894e-09	8.037e-06	0.00921442	0.990778	4	rs3014874;rs1560832;rs724781;rs1560833	0.426754613445452;0.296777901474929;0.182767506580187;0.066365602285075	0.902904	1:149803816_153864705	1:152863771_153864705	-0.0319871	0.00509187	-0.0261049	0.00375969	-0.0305382	0.00495273	-0.0252069	0.00359893
ENSG00000203804	ENSG00000135870	ADAMTSL4-AS1	RC3H1	2585	rs3014874	rs1560833	7	1	1.56069e-09	2.17412e-06	9.48978e-06	0.0112423	0.988746	4	rs3014874;rs1560832;rs724781;rs1560833	0.464999566925458;0.248941866792971;0.175247330924169;0.0743683640121739	0.902904	1:149803816_153864705	1:152863771_153864705	-0.0319871	0.00509187	0.0192299	0.00314567	-0.0305382	0.00495273	0.0187483	0.00303042
ENSG00000203804	ENSG00000136807	ADAMTSL4-AS1	CDK9	2618	rs3014874	rs3014874	7	1	6.50551e-08	9.06253e-05	5.43701e-06	0.00558541	0.994318	3	rs3014874;rs724781;rs1560832	0.875401951537495;0.0544652301405766;0.0370321779553038	1	1:149803816_153864705	1:152866043_153864705	-0.0319871	0.00509187	-0.0221112	0.00402197	-0.0319871	0.00509187	-0.0221112	0.00402197
ENSG00000203804	ENSG00000137331	ADAMTSL4-AS1	IER3	2579	rs3014874	rs3014874	7	1	8.04861e-09	1.12121e-05	3.37717e-06	0.00271003	0.997275	1	rs3014874	0.955836	1	1:149803816_153864705	1:152866043_153864705	-0.0319871	0.00509187	0.0432066	0.00734645	-0.0319871	0.00509187	0.0432066	0.00734645
ENSG00000203804	ENSG00000137460	ADAMTSL4-AS1	FHDC1	2620	rs3014874	rs3014874	7	1	5.14537e-16	7.16777e-13	3.07961e-06	0.00229466	0.997702	1	rs3014874	0.996316	1	1:149803816_153864705	1:152863771_153864705	-0.0319871	0.00509187	0.0517523	0.00624765	-0.0319871	0.00509187	0.0517523	0.00624765
ENSG00000203804	ENSG00000137486	ADAMTSL4-AS1	ARRB1	2620	rs3014874	rs3014874	7	1	2.16215e-22	3.012e-19	3.09025e-06	0.00230951	0.997687	1	rs3014874	0.98529	1	1:149803816_153864705	1:152863771_153864705	-0.0319871	0.00509187	-0.0404466	0.00408556	-0.0319871	0.00509187	-0.0404466	0.00408556
ENSG00000203804	ENSG00000137752	ADAMTSL4-AS1	CASP1	2620	rs3014874	rs3014874	7	1	1.78131e-09	2.48146e-06	5.59295e-06	0.0058029	0.994189	3	rs3014874;rs724781;rs1560833	0.865995815139597;0.0754138840092993;0.0246750629390419	1	1:149803816_153864705	1:152863771_153864705	-0.0319871	0.00509187	0.0213691	0.00348421	-0.0319871	0.00509187	0.0213691	0.00348421
ENSG00000203804	ENSG00000137817	ADAMTSL4-AS1	PARP6	2620	rs3014874	rs1560832	7	1	2.95455e-08	4.11585e-05	5.18381e-06	0.00523188	0.994722	3	rs1560832;rs3014874;rs724781	0.453491726012845;0.451599762470707;0.0762191448755292	0.886793	1:149803816_153864705	1:152863771_153864705	-0.0319871	0.00509187	-0.0231642	0.00419542	-0.0304503	0.00472905	-0.0217244	0.00387147
ENSG00000203804	ENSG00000138175	ADAMTSL4-AS1	ARL3	2583	rs3014874	rs3014874	7	1	6.50248e-09	9.05829e-06	3.22375e-06	0.00249587	0.997492	2	rs3014874;rs1560832	0.945509406450962;0.045219733523482	1	1:149803816_153864705	1:152866043_153864705	-0.0319871	0.00509187	-0.0356901	0.00612188	-0.0319871	0.00509187	-0.0356901	0.00612188
ENSG00000203804	ENSG00000138190	ADAMTSL4-AS1	EXOC6	2620	rs3014874	rs3014874	7	1	2.73639e-09	3.81194e-06	5.43924e-06	0.00558835	0.994402	3	rs3014874;rs724781;rs1560832	0.840479763683564;0.107657732408472;0.0317561357582962	1	1:149803816_153864705	1:152863771_153864705	-0.0319871	0.00509187	0.0220681	0.00364419	-0.0319871	0.00509187	0.0220681	0.00364419
ENSG00000203804	ENSG00000138411	ADAMTSL4-AS1	HECW2	2620	rs3014874	rs3014874	7	1	3.46736e-35	4.83023e-32	3.73588e-06	0.00321071	0.996786	2	rs3014874;rs1560832	0.93781152324666;0.0425689663488444	1	1:149803816_153864705	1:152863771_153864705	-0.0319871	0.00509187	0.0644598	0.0051362	-0.0319871	0.00509187	0.0644598	0.0051362
ENSG00000203804	ENSG00000138449	ADAMTSL4-AS1	SLC40A1	2620	rs3014874	rs1560833	7	1	2.33934e-12	3.25883e-09	7.06443e-06	0.00785686	0.992136	4	rs3014874;rs1560832;rs724781;rs1560833	0.513395579668972;0.235669856662668;0.168990194171623;0.0743149038027669	0.902904	1:149803816_153864705	1:152863771_153864705	-0.0319871	0.00509187	0.028092	0.00392321	-0.0305382	0.00495273	0.0266549	0.00371999
ENSG00000203804	ENSG00000138613	ADAMTSL4-AS1	APH1B	2620	rs3014874	rs3014874	7	1	2.97687e-29	4.14694e-26	3.35535e-06	0.00267956	0.997317	1	rs3014874	0.952294	1	1:149803816_153864705	1:152863771_153864705	-0.0319871	0.00509187	-0.0605854	0.0053111	-0.0319871	0.00509187	-0.0605854	0.0053111
ENSG00000203804	ENSG00000138621	ADAMTSL4-AS1	PPCDC	2620	rs3014874	rs3014874	7	1	3.49878e-19	4.87399e-16	3.59862e-06	0.00301912	0.996977	2	rs3014874;rs724781	0.935083586343794;0.0398561842758143	1	1:149803816_153864705	1:152863771_153864705	-0.0319871	0.00509187	0.0401457	0.00447968	-0.0319871	0.00509187	0.0401457	0.00447968
ENSG00000203804	ENSG00000138641	ADAMTSL4-AS1	HERC3	2620	rs3014874	rs3014874	7	1	2.81296e-09	3.91861e-06	4.52773e-06	0.00431602	0.995676	3	rs3014874;rs724781;rs1560832	0.848392367400941;0.0800538229227401;0.0600634920468904	1	1:149803816_153864705	1:152863771_153864705	-0.0319871	0.00509187	-0.021278	0.00354139	-0.0319871	0.00509187	-0.021278	0.00354139
ENSG00000203804	ENSG00000138756	ADAMTSL4-AS1	BMP2K	2620	rs3014874	rs3014874	7	1	1.40066e-25	1.95119e-22	4.70706e-06	0.00456633	0.995429	3	rs3014874;rs724781;rs1560832	0.833655536430768;0.109983031594204;0.029847184719776	1	1:149803816_153864705	1:152863771_153864705	-0.0319871	0.00509187	-0.0438901	0.00413244	-0.0319871	0.00509187	-0.0438901	0.00413244
ENSG00000203804	ENSG00000138767	ADAMTSL4-AS1	CNOT6L	2620	rs3014874	rs2070864	7	1	2.17877e-08	3.03515e-05	8.89719e-06	0.0104152	0.989546	3	rs3014874;rs1560832;rs2070864	0.740855327575216;0.163144820803656;0.0548456042965048	0.871874	1:149803816_153864705	1:152863771_153864705	-0.0319871	0.00509187	0.0174468	0.00307811	-0.0296681	0.00487832	0.0166348	0.00290977
ENSG00000203804	ENSG00000139178	ADAMTSL4-AS1	C1RL	2620	rs3014874	rs3014874	7	1	1.17631e-16	1.63866e-13	3.23409e-06	0.00251029	0.997486	1	rs3014874	0.957641	1	1:149803816_153864705	1:152863771_153864705	-0.0319871	0.00509187	-0.0337253	0.00398759	-0.0319871	0.00509187	-0.0337253	0.00398759
ENSG00000203804	ENSG00000139718	ADAMTSL4-AS1	SETD1B	2620	rs3014874	rs1560832	7	1	2.662e-13	3.7083e-10	6.74913e-06	0.00741675	0.992576	3	rs1560832;rs3014874;rs724781	0.663593087384535;0.248023930126926;0.0594203967603652	0.886793	1:149803816_153864705	1:152863771_153864705	-0.0319871	0.00509187	0.0242266	0.00331834	-0.0304503	0.00472905	0.0228105	0.00304043
ENSG00000203804	ENSG00000139890	ADAMTSL4-AS1	REM2	2620	rs3014874	rs3014874	7	1	2.73286e-33	3.80702e-30	3.01268e-06	0.00220124	0.997796	1	rs3014874	0.997406	1	1:149803816_153864705	1:152863771_153864705	-0.0319871	0.00509187	0.0493943	0.00400387	-0.0319871	0.00509187	0.0493943	0.00400387
ENSG00000203804	ENSG00000139990	ADAMTSL4-AS1	DCAF5	2618	rs3014874	rs3014874	7	1	3.42005e-08	4.76431e-05	4.68549e-06	0.00453632	0.995411	3	rs3014874;rs1560832;rs724781	0.846452572180384;0.0803507032206119;0.0421254277470038	1	1:149803816_153864705	1:152866043_153864705	-0.0319871	0.00509187	-0.0241255	0.00428439	-0.0319871	0.00509187	-0.0241255	0.00428439
ENSG00000203804	ENSG00000140280	ADAMTSL4-AS1	LYSMD2	2618	rs3014874	rs3014874	7	1	4.2609e-09	5.93566e-06	3.03652e-06	0.00223452	0.997757	1	rs3014874	0.996544	1	1:149803816_153864705	1:152866043_153864705	-0.0319871	0.00509187	0.0273377	0.00454895	-0.0319871	0.00509187	0.0273377	0.00454895
ENSG00000203804	ENSG00000140332	ADAMTSL4-AS1	TLE3	2585	rs3014874	rs3014874	7	1	1.73483e-18	2.4167e-15	3.08671e-06	0.00230456	0.997692	1	rs3014874	0.995153	1	1:149803816_153864705	1:152863771_153864705	-0.0319871	0.00509187	-0.032967	0.0036823	-0.0319871	0.00509187	-0.032967	0.0036823
ENSG00000203804	ENSG00000140350	ADAMTSL4-AS1	ANP32A	2553	rs3014874	rs3014874	7	1	5.03404e-08	7.01267e-05	5.32594e-06	0.00543032	0.994494	3	rs3014874;rs1560832;rs724781	0.786595655231268;0.141144378489237;0.0471757195242222	1	1:149803816_153864705	1:152866043_153864705	-0.0319871	0.00509187	-0.0214952	0.00389004	-0.0319871	0.00509187	-0.0214952	0.00389004
ENSG00000203804	ENSG00000140396	ADAMTSL4-AS1	NCOA2	2616	rs3014874	rs1560832	7	1	3.82904e-08	5.33406e-05	7.99769e-06	0.00915966	0.990779	4	rs1560832;rs3014874;rs724781;rs1560833	0.556501237798368;0.264375021033177;0.10215484157828;0.0623771426889329	0.886793	1:149803816_153864705	1:152863771_153862392	-0.0319871	0.00509187	0.0131352	0.00244625	-0.0304503	0.00472905	0.012438	0.00222081
ENSG00000203804	ENSG00000140932	ADAMTSL4-AS1	CMTM2	2620	rs3014874	rs1560833	7	2	2.69956e-12	3.76064e-09	1.57487e-05	0.0199788	0.980005	4	rs724781;rs1560833;rs1560832;rs3014874	0.515878214827919;0.238627084593776;0.172867587107032;0.056756116942888	0.902904	1:149803816_153864705	1:152863771_156848656	-0.0319871	0.00509187	0.0229323	0.00338295	-0.0305382	0.00495273	0.0236096	0.00323281
ENSG00000203804	ENSG00000141367	ADAMTSL4-AS1	CLTC	2620	rs3014874	rs1560832	7	1	1.73688e-11	2.41957e-08	7.56269e-06	0.00855235	0.99144	4	rs1560832;rs3014874;rs724781;rs2070864	0.682446719389508;0.204141106189731;0.0565465204275346;0.0431715435752318	0.886793	1:149803816_153864705	1:152863771_153864705	-0.0319871	0.00509187	-0.0190035	0.00278605	-0.0304503	0.00472905	-0.0178234	0.00252903
ENSG00000203804	ENSG00000141447	ADAMTSL4-AS1	OSBPL1A	2620	rs3014874	rs3014874	7	1	6.48124e-10	9.02871e-07	3.22352e-06	0.00249554	0.9975	2	rs3014874;rs1560832	0.940576791149641;0.0523930390037468	1	1:149803816_153864705	1:152863771_153864705	-0.0319871	0.00509187	0.0380451	0.00604189	-0.0319871	0.00509187	0.0380451	0.00604189
ENSG00000203804	ENSG00000141497	ADAMTSL4-AS1	ZMYND15	2620	rs3014874	rs2916193	7	1	3.74363e-09	5.21508e-06	1.30275e-05	0.0161804	0.983801	4	rs3014874;rs1560832;rs724781;rs1560833	0.502404749188359;0.278006109926088;0.140163638649289;0.0533572034312771	0.810878	1:149803816_153864705	1:152863771_153864705	-0.0319871	0.00509187	0.0345192	0.00584854	-0.0306497	0.0052502	0.0359234	0.00591159
ENSG00000203804	ENSG00000142039	ADAMTSL4-AS1	CCDC97	2620	rs3014874	rs1560833	7	1	4.52255e-09	6.30015e-06	1.30407e-05	0.0161989	0.983782	4	rs724781;rs3014874;rs1560833;rs1560832	0.414661726465893;0.330876332398761;0.171736802624034;0.057624149354792	0.902904	1:149803816_153864705	1:152863771_153864705	-0.0319871	0.00509187	-0.0232755	0.00400978	-0.0305382	0.00495273	-0.0233541	0.00383795
ENSG00000203804	ENSG00000143207	ADAMTSL4-AS1	COP1	2620	rs3014874	rs3014874	7	1	6.61415e-15	9.21387e-12	5.63923e-06	0.0058675	0.994127	3	rs3014874;rs724781;rs1560833	0.856042063522985;0.0680304382078613;0.0523441971131431	1	1:149803816_153864705	1:152863771_153864705	-0.0319871	0.00509187	0.024695	0.0031083	-0.0319871	0.00509187	0.024695	0.0031083
ENSG00000203804	ENSG00000143669	ADAMTSL4-AS1	LYST	2620	rs3014874	rs3014874	7	1	6.08956e-15	8.48309e-12	3.43873e-06	0.00279594	0.997201	2	rs3014874;rs1560832	0.939027817818567;0.0351573868040712	1	1:149803816_153864705	1:152863771_153864705	-0.0319871	0.00509187	0.0227679	0.00285766	-0.0319871	0.00509187	0.0227679	0.00285766
ENSG00000203804	ENSG00000144130	ADAMTSL4-AS1	NT5DC4	2606	rs3014874	rs3014874	7	1	6.57838e-26	9.16404e-23	3.07461e-06	0.00228768	0.997709	1	rs3014874	0.994336	1	1:149803816_153864705	1:152863771_153864705	-0.0319871	0.00509187	0.0698251	0.00652439	-0.0319871	0.00509187	0.0698251	0.00652439
ENSG00000203804	ENSG00000144228	ADAMTSL4-AS1	SPOPL	2620	rs3014874	rs3014874	7	1	2.65358e-11	3.69658e-08	3.10938e-06	0.00233621	0.997661	1	rs3014874	0.986826	1	1:149803816_153864705	1:152863771_153864705	-0.0319871	0.00509187	0.016046	0.00235292	-0.0319871	0.00509187	0.016046	0.00235292
ENSG00000203804	ENSG00000144579	ADAMTSL4-AS1	CTDSP1	2620	rs3014874	rs3014874	7	2	9.2131e-14	1.28343e-10	4.45767e-06	0.00421822	0.995777	2	rs3014874;rs724781	0.842753064515539;0.119513885719789	1	1:149803816_153864705	1:152863771_159403526	-0.0319871	0.00509187	-0.0226158	0.00296058	-0.0319871	0.00509187	-0.0226158	0.00296058
ENSG00000203804	ENSG00000144711	ADAMTSL4-AS1	IQSEC1	2620	rs3014874	rs3014874	7	1	3.75638e-12	5.23285e-09	5.5588e-06	0.00575523	0.994239	3	rs3014874;rs724781;rs1560832	0.844782909086843;0.0634086445235553;0.0487816637543258	1	1:149803816_153864705	1:152863771_153864705	-0.0319871	0.00509187	0.0214027	0.00302144	-0.0319871	0.00509187	0.0214027	0.00302144
ENSG00000203804	ENSG00000144744	ADAMTSL4-AS1	UBA3	2585	rs3014874	rs3014874	7	1	3.48646e-12	4.85682e-09	5.18903e-06	0.00523909	0.994756	3	rs3014874;rs724781;rs1560832	0.84671409225212;0.0995538864239723;0.0326692428777188	1	1:149803816_153864705	1:152863771_153864705	-0.0319871	0.00509187	0.0234703	0.00329135	-0.0319871	0.00509187	0.0234703	0.00329135
ENSG00000203804	ENSG00000144802	ADAMTSL4-AS1	NFKBIZ	2620	rs3014874	rs1560833	7	1	9.91031e-18	1.38056e-14	1.30741e-05	0.0162454	0.983741	3	rs724781;rs1560833;rs3014874	0.506503956971564;0.235828869837405;0.210349735633706	0.902904	1:149803816_153864705	1:152863771_153864705	-0.0319871	0.00509187	0.0333015	0.00388599	-0.0305382	0.00495273	0.032859	0.00371372
ENSG00000203804	ENSG00000145901	ADAMTSL4-AS1	TNIP1	2620	rs3014874	rs3014874	7	1	1.01031e-09	1.40742e-06	3.34496e-06	0.00266504	0.99733	1	rs3014874	0.95665	1	1:149803816_153864705	1:152863771_153864705	-0.0319871	0.00509187	0.0212835	0.00343954	-0.0319871	0.00509187	0.0212835	0.00343954
ENSG00000203804	ENSG00000146122	ADAMTSL4-AS1	DAAM2	2620	rs3014874	rs3014874	7	1	1.42026e-18	1.97849e-15	4.91509e-06	0.00485671	0.995138	3	rs3014874;rs724781;rs1560832	0.838362128758244;0.0574478579291575;0.0559109675343853	1	1:149803816_153864705	1:152863771_153864705	-0.0319871	0.00509187	-0.0576709	0.00641242	-0.0319871	0.00509187	-0.0576709	0.00641242
ENSG00000203804	ENSG00000147065	ADAMTSL4-AS1	MSN	2611	rs3014874	rs2916193	7	2	3.98911e-08	5.55704e-05	1.55228e-05	0.0196636	0.980265	5	rs3014874;rs1560832;rs724781;rs2070864;rs1560833	0.489005172382887;0.238044732231082;0.138138890273264;0.0581096995250853;0.0553170309987489	0.810878	1:149803816_153864705	1:152863771_156843858	-0.0319871	0.00509187	-0.0150483	0.00278556	-0.0306497	0.0052502	-0.0157691	0.00281214
ENSG00000203804	ENSG00000147459	ADAMTSL4-AS1	DOCK5	2620	rs3014874	rs2070864	7	1	1.96558e-13	2.73817e-10	1.49133e-05	0.0188127	0.981172	4	rs1560832;rs724781;rs2070864;rs3014874	0.488965327340998;0.288958359017876;0.100823662868191;0.0854194487588447	0.871874	1:149803816_153864705	1:152863771_153864705	-0.0319871	0.00509187	-0.0188968	0.00263605	-0.0296681	0.00487832	-0.0191709	0.00252159
ENSG00000203804	ENSG00000147894	ADAMTSL4-AS1	C9orf72	2620	rs3014874	rs3014874	7	1	8.26797e-14	1.15177e-10	4.86482e-06	0.00478654	0.995209	3	rs3014874;rs1560832;rs724781	0.759524135764533;0.115633496596629;0.0957214233267076	1	1:149803816_153864705	1:152863771_153864705	-0.0319871	0.00509187	0.0280951	0.00369742	-0.0319871	0.00509187	0.0280951	0.00369742
ENSG00000203804	ENSG00000148180	ADAMTSL4-AS1	GSN	2620	rs3014874	rs3014874	7	1	6.34653e-21	8.84106e-18	3.00564e-06	0.00219141	0.997806	1	rs3014874	0.999862	1	1:149803816_153864705	1:152863771_153989479	-0.0319871	0.00509187	0.0421456	0.00442051	-0.0319871	0.00509187	0.0421456	0.00442051
ENSG00000203804	ENSG00000148730	ADAMTSL4-AS1	EIF4EBP2	2620	rs3014874	rs724781	7	1	1.65466e-19	2.30504e-16	8.05906e-06	0.00924522	0.990747	3	rs1560832;rs724781;rs3014874	0.461962346380064;0.378663146747298;0.119724265390534	0.907266	1:149803816_153864705	1:152863771_153864705	-0.0319871	0.00509187	-0.0350671	0.00387416	-0.0313499	0.00494862	-0.0344561	0.00370207
ENSG00000203804	ENSG00000148841	ADAMTSL4-AS1	ITPRIP	2617	rs3014874	rs724781	7	1	6.49262e-08	9.04458e-05	1.41746e-05	0.0177818	0.982114	4	rs724781;rs1560832;rs3014874;rs1560833	0.440602427174522;0.270527620328092;0.182184861644259;0.0627986154427542	0.907266	1:149803816_153864705	1:152863771_153863512	-0.0319871	0.00509187	0.0147128	0.00283413	-0.0313499	0.00494862	0.0151238	0.00270061
ENSG00000203804	ENSG00000148926	ADAMTSL4-AS1	ADM	2620	rs3014874	rs724781	7	1	9.16287e-17	1.27644e-13	1.07301e-05	0.0129736	0.987016	2	rs724781;rs1560832	0.781775499793713;0.169824111517642	0.907266	1:149803816_153864705	1:152859365_153864705	-0.0319871	0.00509187	0.0334091	0.00427342	-0.0313499	0.00494862	0.0350891	0.00404106
ENSG00000203804	ENSG00000149269	ADAMTSL4-AS1	PAK1	2620	rs3014874	rs3014874	7	1	1.80608e-11	2.51597e-08	3.04509e-06	0.00224647	0.99775	1	rs3014874	0.997315	1	1:149803816_153864705	1:152863771_153864705	-0.0319871	0.00509187	0.0238529	0.00346657	-0.0319871	0.00509187	0.0238529	0.00346657
ENSG00000203804	ENSG00000149532	ADAMTSL4-AS1	CPSF7	2618	rs3014874	rs3014874	7	1	3.25148e-08	4.52949e-05	4.52694e-06	0.004315	0.995635	3	rs3014874;rs724781;rs1560832	0.864149887271956;0.0785043903829124;0.0390992134001122	1	1:149803816_153864705	1:152866043_153864705	-0.0319871	0.00509187	-0.0227431	0.00410109	-0.0319871	0.00509187	-0.0227431	0.00410109
ENSG00000203804	ENSG00000149743	ADAMTSL4-AS1	TRPT1	2618	rs3014874	rs3014874	7	1	6.74364e-08	9.39425e-05	6.64373e-06	0.00726982	0.99263	4	rs3014874;rs724781;rs1560832;rs1560833	0.718849436666251;0.114251497614858;0.105060548001693;0.0540767889244378	1	1:149803816_153864705	1:152866043_153864705	-0.0319871	0.00509187	-0.0249436	0.00457419	-0.0319871	0.00509187	-0.0249436	0.00457419
ENSG00000203804	ENSG00000149932	ADAMTSL4-AS1	TMEM219	2618	rs3014874	rs3014874	7	1	4.65715e-08	6.48766e-05	6.02543e-06	0.00640671	0.993522	4	rs3014874;rs1560832;rs724781;rs1560833	0.670898996305891;0.175372681757732;0.102093574407352;0.0345529457305215	1	1:149803816_153864705	1:152866043_153864705	-0.0319871	0.00509187	-0.0176246	0.00319858	-0.0319871	0.00509187	-0.0176246	0.00319858
ENSG00000203804	ENSG00000151466	ADAMTSL4-AS1	SCLT1	2585	rs3014874	rs3014874	7	1	2.75334e-12	3.83555e-09	5.97947e-06	0.00634242	0.993652	3	rs3014874;rs724781;rs1560832	0.853474924511336;0.0760396989652014;0.0325836307489961	1	1:149803816_153864705	1:152863771_153864705	-0.0319871	0.00509187	-0.0387247	0.00543159	-0.0319871	0.00509187	-0.0387247	0.00543159
ENSG00000203804	ENSG00000152804	ADAMTSL4-AS1	HHEX	2618	rs3014874	rs3014874	7	1	2.36664e-08	3.29686e-05	3.23419e-06	0.0025105	0.997453	1	rs3014874	0.965887	1	1:149803816_153864705	1:152866043_153864705	-0.0319871	0.00509187	0.0238238	0.00419676	-0.0319871	0.00509187	0.0238238	0.00419676
ENSG00000203804	ENSG00000153147	ADAMTSL4-AS1	SMARCA5	2604	rs3014874	rs2916193	7	1	1.06315e-06	0.00148102	4.34005e-05	0.0585794	0.939895	6	rs1560832;rs724781;rs3014874;rs2916193;rs2070864;rs1560833	0.366743978641464;0.229220890411613;0.132987214004933;0.0966104815812728;0.0818193958171847;0.0773979803277719	0.810878	1:149803816_153864705	1:152863771_153858770	-0.0319871	0.00509187	-0.0122227	0.00266667	-0.0306497	0.0052502	-0.0147684	0.00270048
ENSG00000203804	ENSG00000154237	ADAMTSL4-AS1	LRRK1	2620	rs3014874	rs724781	7	1	2.63111e-08	3.66528e-05	1.00061e-05	0.011963	0.98799	4	rs724781;rs3014874;rs1560832;rs1560833	0.382695025469273;0.332241412671368;0.176623521483965;0.0922407661841426	0.907266	1:149803816_153864705	1:152863771_153864705	-0.0319871	0.00509187	0.0225868	0.00411858	-0.0313499	0.00494862	0.022721	0.00395836
ENSG00000203804	ENSG00000154330	ADAMTSL4-AS1	PGM5	2620	rs3014874	rs1560832	7	1	1.66904e-10	2.32506e-07	9.45644e-06	0.0111957	0.988795	4	rs1560832;rs724781;rs1560833;rs2070864	0.781204618638449;0.102341856097461;0.0612592740504342;0.0417624330573	0.886793	1:149803816_153864705	1:152863771_153864705	-0.0319871	0.00509187	-0.0458292	0.00790756	-0.0304503	0.00472905	-0.0466914	0.00710118
ENSG00000203804	ENSG00000154370	ADAMTSL4-AS1	TRIM11	2620	rs3014874	rs3014874	7	1	2.99557e-15	4.17299e-12	3.57624e-06	0.00298788	0.997009	2	rs3014874;rs1560832	0.943064172920783;0.0306659585432808	1	1:149803816_153864705	1:152863771_153864705	-0.0319871	0.00509187	-0.0360796	0.00439411	-0.0319871	0.00509187	-0.0360796	0.00439411
ENSG00000203804	ENSG00000154813	ADAMTSL4-AS1	DPH3	2620	rs3014874	rs2070864	7	1	1.69543e-09	2.36182e-06	1.60412e-05	0.0203871	0.979594	4	rs1560832;rs2070864;rs1560833;rs724781	0.620697636653544;0.181379889646802;0.0864141018819776;0.0799424642320085	0.871874	1:149803816_153864705	1:152863771_153864705	-0.0319871	0.00509187	-0.0239322	0.0043178	-0.0296681	0.00487832	-0.0257443	0.00405832
ENSG00000203804	ENSG00000156639	ADAMTSL4-AS1	ZFAND3	2620	rs3014874	rs1560833	7	2	9.29908e-10	1.29541e-06	8.06049e-06	0.00924721	0.990743	4	rs1560832;rs3014874;rs724781;rs1560833	0.384811315508559;0.366940759451732;0.157792341103699;0.0738089429021013	0.902904	1:149803816_153864705	1:152863771_156848656	-0.0319871	0.00509187	-0.0202683	0.00327735	-0.0305382	0.00495273	-0.0196977	0.00314035
ENSG00000203804	ENSG00000157017	ADAMTSL4-AS1	GHRL	2585	rs3014874	rs3014874	7	1	3.29938e-19	4.59621e-16	3.04606e-06	0.00224782	0.997749	1	rs3014874	0.995143	1	1:149803816_153864705	1:152863771_153864705	-0.0319871	0.00509187	0.0659889	0.00735372	-0.0319871	0.00509187	0.0659889	0.00735372
ENSG00000203804	ENSG00000157827	ADAMTSL4-AS1	FMNL2	2604	rs3014874	rs2916193	7	1	1.10829e-07	0.00015439	1.2666e-05	0.015676	0.984157	4	rs3014874;rs1560832;rs724781;rs1560833	0.401754117755994;0.362439314549681;0.119147654706195;0.0686081800369539	0.810878	1:149803816_153864705	1:152863771_153858770	-0.0319871	0.00509187	-0.0316044	0.00602872	-0.0306497	0.0052502	-0.0334576	0.00610247
ENSG00000203804	ENSG00000158089	ADAMTSL4-AS1	GALNT14	2620	rs3014874	rs3014874	7	1	2.27827e-22	3.17376e-19	3.0245e-06	0.00221774	0.997779	1	rs3014874	0.993669	1	1:149803816_153864705	1:152863771_153864705	-0.0319871	0.00509187	-0.0613283	0.00620757	-0.0319871	0.00509187	-0.0613283	0.00620757
ENSG00000203804	ENSG00000159588	ADAMTSL4-AS1	CCDC17	2620	rs3014874	rs724781	7	1	3.58865e-09	4.99918e-06	9.14316e-06	0.0107585	0.989227	3	rs1560832;rs724781;rs3014874	0.533493441462435;0.318226266482045;0.121391333436328	0.907266	1:149803816_153864705	1:152863771_153864705	-0.0319871	0.00509187	-0.0257684	0.00454696	-0.0313499	0.00494862	-0.0264961	0.00437535
ENSG00000203804	ENSG00000160014	ADAMTSL4-AS1	CALM3	2620	rs3014874	rs3014874	7	1	2.04999e-10	2.85574e-07	3.52357e-06	0.00291436	0.997082	1	rs3014874	0.956283	1	1:149803816_153864705	1:152863771_153864705	-0.0319871	0.00509187	-0.0233424	0.0035977	-0.0319871	0.00509187	-0.0233424	0.0035977
ENSG00000203804	ENSG00000160055	ADAMTSL4-AS1	TMEM234	2620	rs3014874	rs3014874	7	1	2.03118e-32	2.82954e-29	3.1478e-06	0.00238984	0.997607	1	rs3014874	0.994595	1	1:149803816_153864705	1:152863771_153864705	-0.0319871	0.00509187	-0.0535224	0.00444632	-0.0319871	0.00509187	-0.0535224	0.00444632
ENSG00000203804	ENSG00000160211	ADAMTSL4-AS1	G6PD	2622	rs12139563	rs12139563	1	1	1.11338e-110	9.20141e-05	3.41657e-108	0.0262885	0.973619	8	rs12139563;rs11360645;1:150602283:T:G;rs34759802;rs6697620;rs10888384;rs11204675;rs35467086	0.428760282137933;0.113829705221866;0.106000529170803;0.0997871852915868;0.0703029410762127;0.0568772153845022;0.0489927008877221;0.0363584316503432	1	1:149803816_153864705	1:150107663_151103044	-0.0788149	0.00447307	0.0131256	0.00239749	-0.0788149	0.00447307	0.0131256	0.00239749
ENSG00000203804	ENSG00000160888	ADAMTSL4-AS1	IER2	2585	rs3014874	rs1560832	7	1	1.61524e-17	2.25011e-14	5.56115e-06	0.00575851	0.994236	3	rs3014874;rs1560832;rs724781	0.446775540308989;0.413479433724321;0.103366507558977	0.886793	1:149803816_153864705	1:152863771_153864705	-0.0319871	0.00509187	0.0333677	0.0038913	-0.0304503	0.00472905	0.031083	0.0036067
ENSG00000203804	ENSG00000160999	ADAMTSL4-AS1	SH2B2	2620	rs3014874	rs2916193	7	1	8.22401e-09	1.14565e-05	1.56982e-05	0.0199083	0.980065	3	rs3014874;rs1560833;rs724781	0.864538314524973;0.0439877892437085;0.0427393869107865	0.810878	1:149803816_153864705	1:152863771_153864705	-0.0319871	0.00509187	-0.0242747	0.00425929	-0.0306497	0.0052502	-0.0242881	0.00429135
ENSG00000203804	ENSG00000162881	ADAMTSL4-AS1	OXER1	2620	rs3014874	rs1560833	7	1	2.90168e-10	4.0422e-07	1.44553e-05	0.0181733	0.981812	5	rs3014874;rs724781;rs1560833;rs1560832;rs2070864	0.311148700338269;0.304459087179529;0.175001322156696;0.15823372874496;0.0434491052205473	0.902904	1:149803816_153864705	1:152863771_153864705	-0.0319871	0.00509187	0.0308454	0.00492591	-0.0305382	0.00495273	0.0306424	0.00468949
ENSG00000203804	ENSG00000163166	ADAMTSL4-AS1	IWS1	2620	rs3014874	rs1560832	7	1	6.82742e-17	9.51097e-14	5.44444e-06	0.00559561	0.994399	2	rs1560832;rs3014874	0.934639286024255;0.0373806579173782	0.886793	1:149803816_153864705	1:152863771_153864705	-0.0319871	0.00509187	-0.0366606	0.00451129	-0.0304503	0.00472905	-0.0349838	0.00407914
ENSG00000203804	ENSG00000163235	ADAMTSL4-AS1	TGFA	2620	rs3014874	rs3014874	7	2	1.64312e-09	2.28896e-06	4.45185e-06	0.00421011	0.995783	3	rs3014874;rs1560832;rs724781	0.865073014871282;0.074780645231573;0.0279944822130336	1	1:149803816_153864705	1:152863771_156843858	-0.0319871	0.00509187	-0.0260204	0.00428291	-0.0319871	0.00509187	-0.0260204	0.00428291
ENSG00000203804	ENSG00000163788	ADAMTSL4-AS1	SNRK	2620	rs3014874	rs3014874	7	1	1.91434e-08	2.66678e-05	4.57622e-06	0.00438375	0.995585	2	rs3014874;rs1560832	0.903796365418503;0.0489613602262938	1	1:149803816_153864705	1:152863771_153864705	-0.0319871	0.00509187	0.0147269	0.00260936	-0.0319871	0.00509187	0.0147269	0.00260936
ENSG00000203804	ENSG00000163823	ADAMTSL4-AS1	CCR1	2620	rs3014874	rs1560833	7	1	2.76829e-24	3.85637e-21	9.38306e-06	0.0110933	0.988897	3	rs3014874;rs724781;rs1560833	0.550850730956225;0.254302572527421;0.160410153643901	0.902904	1:149803816_153864705	1:152863771_153864705	-0.0319871	0.00509187	-0.056894	0.00544413	-0.0305382	0.00495273	-0.054439	0.00515864
ENSG00000203804	ENSG00000163932	ADAMTSL4-AS1	PRKCD	2620	rs3014874	rs2916193	7	1	4.47764e-08	6.23759e-05	8.38896e-06	0.00970583	0.990223	3	rs3014874;rs724781;rs1560832	0.680001408623157;0.167768461320983;0.106815237616636	0.810878	1:149803816_153864705	1:152863771_153864705	-0.0319871	0.00509187	0.0160942	0.00291599	-0.0306497	0.0052502	0.0162626	0.00292701
ENSG00000203804	ENSG00000164032	ADAMTSL4-AS1	H2AZ1	2552	rs3014874	rs724781	7	1	1.70145e-08	2.3702e-05	1.34381e-05	0.0167535	0.983209	4	rs724781;rs1560832;rs1560833;rs3014874	0.5664049238639;0.171018874741415;0.151493561316564;0.0980096121232196	0.907266	1:149803816_153864705	1:152863771_153863512	-0.0319871	0.00509187	0.0223308	0.00418681	-0.0313499	0.00494862	0.0238919	0.00405919
ENSG00000203804	ENSG00000164047	ADAMTSL4-AS1	CAMP	2620	rs3014874	rs3014874	7	1	3.31981e-10	4.62468e-07	5.28459e-06	0.00537247	0.994622	3	rs3014874;rs724781;rs1560832	0.724552696232656;0.131306703081801;0.109147302759435	1	1:149803816_153864705	1:152863771_153864705	-0.0319871	0.00509187	0.0386103	0.00605488	-0.0319871	0.00509187	0.0386103	0.00605488
ENSG00000203804	ENSG00000164054	ADAMTSL4-AS1	SHISA5	2620	rs3014874	rs1560832	7	1	4.61059e-13	6.4228e-10	7.31999e-06	0.00821358	0.991779	3	rs1560832;rs3014874;rs724781	0.658427201287925;0.149407202060714;0.146909439782353	0.886793	1:149803816_153864705	1:152863771_153864705	-0.0319871	0.00509187	-0.0241915	0.00338558	-0.0304503	0.00472905	-0.0226392	0.00305295
ENSG00000203804	ENSG00000164463	ADAMTSL4-AS1	CREBRF	2620	rs3014874	rs3014874	7	1	5.38019e-17	7.4949e-14	4.30365e-06	0.00400323	0.995992	2	rs3014874;rs724781	0.891205132872617;0.0786258197627081	1	1:149803816_153864705	1:152863771_153864705	-0.0319871	0.00509187	0.0253262	0.00296214	-0.0319871	0.00509187	0.0253262	0.00296214
ENSG00000203804	ENSG00000164683	ADAMTSL4-AS1	HEY1	2620	rs3014874	rs3014874	7	1	1.79634e-16	2.5024e-13	3.21495e-06	0.00248358	0.997513	1	rs3014874	0.978939	1	1:149803816_153864705	1:152863771_156843858	-0.0319871	0.00509187	0.0643658	0.00763093	-0.0319871	0.00509187	0.0643658	0.00763093
ENSG00000203804	ENSG00000164823	ADAMTSL4-AS1	OSGIN2	2620	rs3014874	rs3014874	7	1	6.57033e-12	9.15283e-09	4.02587e-06	0.00361549	0.99638	3	rs3014874;rs724781;rs1560832	0.871621759705391;0.0601505851679461;0.0549212352915576	1	1:149803816_153864705	1:152863771_153864705	-0.0319871	0.00509187	0.0284703	0.00407012	-0.0319871	0.00509187	0.0284703	0.00407012
ENSG00000203804	ENSG00000164938	ADAMTSL4-AS1	TP53INP1	2620	rs3014874	rs3014874	7	1	5.618e-09	7.82617e-06	4.36121e-06	0.00408359	0.995904	3	rs3014874;rs724781;rs1560832	0.870939208519508;0.0586998720895824;0.0467684290747681	1	1:149803816_153864705	1:152863771_153864705	-0.0319871	0.00509187	0.0180831	0.00304494	-0.0319871	0.00509187	0.0180831	0.00304494
ENSG00000203804	ENSG00000165140	ADAMTSL4-AS1	FBP1	2618	rs3014874	rs3014874	7	1	1.46387e-08	2.03925e-05	3.54308e-06	0.00294163	0.997034	1	rs3014874	0.964608	1	1:149803816_153864705	1:152866043_153864705	-0.0319871	0.00509187	0.0292831	0.00505138	-0.0319871	0.00509187	0.0292831	0.00505138
ENSG00000203804	ENSG00000165168	ADAMTSL4-AS1	CYBB	2561	rs3014874	rs2070864	7	1	1.13418e-11	1.57997e-08	1.00133e-05	0.011973	0.988017	4	rs3014874;rs1560832;rs2070864;rs724781	0.655114029387052;0.150736575951761;0.0988883261032353;0.0594174984818656	0.871874	1:149803816_153864705	1:152863771_153864705	-0.0319871	0.00509187	-0.0249296	0.00358933	-0.0296681	0.00487832	-0.0240553	0.00340678
ENSG00000203804	ENSG00000165175	ADAMTSL4-AS1	MID1IP1	2620	rs3014874	rs3014874	7	1	5.8839e-11	8.1966e-08	3.49835e-06	0.00287915	0.997117	1	rs3014874	0.958335	1	1:149803816_153864705	1:152863771_153864705	-0.0319871	0.00509187	0.025313	0.00378107	-0.0319871	0.00509187	0.025313	0.00378107
ENSG00000203804	ENSG00000165490	ADAMTSL4-AS1	DDIAS	2619	rs3014874	rs3014874	7	1	1.18656e-26	1.65295e-23	3.04922e-06	0.00225224	0.997745	1	rs3014874	0.994212	1	1:149803816_153864705	1:152863771_153864705	-0.0319871	0.00509187	0.0673241	0.00614892	-0.0319871	0.00509187	0.0673241	0.00614892
ENSG00000203804	ENSG00000166548	ADAMTSL4-AS1	TK2	2619	rs3014874	rs1560833	7	1	2.48095e-08	3.4561e-05	1.18896e-05	0.0145922	0.985361	4	rs724781;rs3014874;rs1560833;rs1560832	0.406135540209689;0.314391445716015;0.189728466110615;0.0823188028940356	0.902904	1:149803816_153864705	1:152863771_153864705	-0.0319871	0.00509187	0.0289877	0.00528547	-0.0305382	0.00495273	0.0294617	0.00507262
ENSG00000203804	ENSG00000166900	ADAMTSL4-AS1	STX3	2620	rs3014874	rs1560833	7	1	5.43489e-19	7.5711e-16	7.14853e-06	0.00797425	0.992019	4	rs3014874;rs1560832;rs724781;rs1560833	0.659098289531093;0.129472089925044;0.124313001942171;0.0734411221860257	0.902904	1:149803816_153864705	1:152863771_153864705	-0.0319871	0.00509187	-0.0205958	0.00233713	-0.0305382	0.00495273	-0.0196209	0.00223137
ENSG00000203804	ENSG00000166986	ADAMTSL4-AS1	MARS1	2585	rs3014874	rs724781	7	1	4.05795e-13	5.65294e-10	8.19041e-06	0.00942855	0.990563	3	rs3014874;rs724781;rs1560833	0.56177560432382;0.33680060047557;0.0515603097473213	0.907266	1:149803816_153864705	1:152863771_153864705	-0.0319871	0.00509187	-0.0307652	0.00419158	-0.0313499	0.00494862	-0.0301953	0.00405771
ENSG00000203804	ENSG00000167393	ADAMTSL4-AS1	PPP2R3B	2500	rs3014874	rs3014874	7	1	6.56666e-09	9.14767e-06	3.28094e-06	0.00257568	0.997412	1	rs3014874	0.97699	1	1:149803816_153864705	1:152866043_153864705	-0.0319871	0.00509187	0.0383103	0.00645855	-0.0319871	0.00509187	0.0383103	0.00645855
ENSG00000203804	ENSG00000167552	ADAMTSL4-AS1	TUBA1A	2585	rs3014874	rs3014874	7	1	1.41509e-20	1.9713e-17	3.17208e-06	0.00242373	0.997573	1	rs3014874	0.970364	1	1:149803816_153864705	1:152863771_153864705	-0.0319871	0.00509187	-0.0416554	0.00432158	-0.0319871	0.00509187	-0.0416554	0.00432158
ENSG00000203804	ENSG00000168010	ADAMTSL4-AS1	ATG16L2	2620	rs3014874	rs1560832	7	1	1.13136e-40	1.57604e-37	6.94837e-06	0.00769486	0.992298	1	rs1560832	0.956658	0.886793	1:149803816_153864705	1:152863771_156843858	-0.0319871	0.00509187	-0.0345916	0.00264514	-0.0304503	0.00472905	-0.0327996	0.0024277
ENSG00000203804	ENSG00000168016	ADAMTSL4-AS1	TRANK1	2620	rs3014874	rs3014874	7	1	2.92415e-20	4.07351e-17	3.47327e-06	0.00284415	0.997152	2	rs3014874;rs724781	0.947399814989208;0.0221098522163655	1	1:149803816_153864705	1:152863771_153864705	-0.0319871	0.00509187	0.0325941	0.00346827	-0.0319871	0.00509187	0.0325941	0.00346827
ENSG00000203804	ENSG00000168461	ADAMTSL4-AS1	RAB31	2620	rs3014874	rs3014874	7	2	2.17886e-12	3.03527e-09	3.19679e-06	0.00245823	0.997539	1	rs3014874	0.984874	1	1:149803816_153864705	1:152863771_156848656	-0.0319871	0.00509187	0.0268823	0.00378222	-0.0319871	0.00509187	0.0268823	0.00378222
ENSG00000203804	ENSG00000168916	ADAMTSL4-AS1	ZNF608	2620	rs3014874	rs3014874	7	1	1.54259e-08	2.14891e-05	8.20122e-06	0.0094437	0.990527	3	rs3014874;rs724781;rs1560832	0.781654828227804;0.112250172753845;0.0562259220531851	1	1:149803816_153864705	1:152863771_153864705	-0.0319871	0.00509187	0.0390048	0.00672182	-0.0319871	0.00509187	0.0390048	0.00672182
ENSG00000203804	ENSG00000169217	ADAMTSL4-AS1	CD2BP2	2618	rs3014874	rs3014874	7	1	7.6099e-08	0.00010601	4.53222e-06	0.0043225	0.995567	3	rs3014874;rs1560832;rs724781	0.897391083121179;0.0423923897392661;0.038439735979964	1	1:149803816_153864705	1:152866043_153864705	-0.0319871	0.00509187	-0.020516	0.00375169	-0.0319871	0.00509187	-0.020516	0.00375169
ENSG00000203804	ENSG00000169220	ADAMTSL4-AS1	RGS14	2620	rs3014874	rs1560833	7	1	2.73535e-14	3.81049e-11	1.78833e-05	0.0229583	0.977024	4	rs724781;rs1560833;rs1560832;rs3014874	0.517857930263428;0.360628279116557;0.0496459634668473;0.0364387473659327	0.902904	1:149803816_153864705	1:152863771_153864705	-0.0319871	0.00509187	0.0232347	0.00316871	-0.0305382	0.00495273	0.0240389	0.00302714
ENSG00000203804	ENSG00000169228	ADAMTSL4-AS1	RAB24	2619	rs3014874	rs3014874	7	1	3.73945e-13	5.20926e-10	3.26261e-06	0.0025501	0.997447	1	rs3014874	0.982003	1	1:149803816_153864705	1:152863771_153864705	-0.0319871	0.00509187	0.0228487	0.00307554	-0.0319871	0.00509187	0.0228487	0.00307554
ENSG00000203804	ENSG00000169439	ADAMTSL4-AS1	SDC2	2620	rs3014874	rs3014874	7	1	2.07485e-31	2.89037e-28	3.0125e-06	0.00220098	0.997796	1	rs3014874	0.99903	1	1:149803816_153864705	1:152863771_153864705	-0.0319871	0.00509187	-0.0838575	0.00708351	-0.0319871	0.00509187	-0.0838575	0.00708351
ENSG00000203804	ENSG00000169564	ADAMTSL4-AS1	PCBP1	2620	rs3014874	rs1560833	7	1	5.24199e-13	7.30237e-10	1.10374e-05	0.0134025	0.986586	4	rs3014874;rs724781;rs1560833;rs1560832	0.468629358739134;0.283958828550884;0.118596151259742;0.101701514081562	0.902904	1:149803816_153864705	1:152863771_153864705	-0.0319871	0.00509187	-0.026638	0.00365996	-0.0305382	0.00495273	-0.0257731	0.00348125
ENSG00000203804	ENSG00000169891	ADAMTSL4-AS1	REPS2	2620	rs3014874	rs3014874	7	1	6.19565e-15	8.63087e-12	3.20417e-06	0.00246852	0.997528	1	rs3014874	0.9729	1	1:149803816_153864705	1:152863771_156843858	-0.0319871	0.00509187	0.0261688	0.003273	-0.0319871	0.00509187	0.0261688	0.003273
ENSG00000203804	ENSG00000169967	ADAMTSL4-AS1	MAP3K2	2620	rs3014874	rs3014874	7	1	1.79201e-35	2.49636e-32	3.06414e-06	0.00227306	0.997724	1	rs3014874	0.992043	1	1:149803816_153864705	1:152863771_153864705	-0.0319871	0.00509187	0.0321562	0.00255928	-0.0319871	0.00509187	0.0321562	0.00255928
ENSG00000203804	ENSG00000170458	ADAMTSL4-AS1	CD14	2620	rs3014874	rs2070864	7	1	5.56107e-16	7.74687e-13	1.0135e-05	0.0121428	0.987847	4	rs3014874;rs724781;rs1560832;rs2070864	0.524719861334569;0.201121582960717;0.167122736915126;0.075651132194225	0.871874	1:149803816_153864705	1:152863771_153864705	-0.0319871	0.00509187	-0.0326089	0.00397979	-0.0296681	0.00487832	-0.0308695	0.00371524
ENSG00000203804	ENSG00000170638	ADAMTSL4-AS1	TRABD	2620	rs3014874	rs3014874	7	1	1.02679e-09	1.43037e-06	3.32239e-06	0.00263354	0.997362	1	rs3014874	0.98336	1	1:149803816_153864705	1:152863771_153864705	-0.0319871	0.00509187	0.0230383	0.00369181	-0.0319871	0.00509187	0.0230383	0.00369181
ENSG00000203804	ENSG00000171302	ADAMTSL4-AS1	CANT1	2620	rs3014874	rs3014874	7	1	1.51753e-11	2.114e-08	6.64063e-06	0.0072653	0.992728	3	rs3014874;rs1560832;rs724781	0.697184191902895;0.199929567509062;0.0605382642797224	1	1:149803816_153864705	1:152863771_153864705	-0.0319871	0.00509187	-0.020403	0.00298461	-0.0319871	0.00509187	-0.020403	0.00298461
ENSG00000203804	ENSG00000171862	ADAMTSL4-AS1	PTEN	2581	rs3014874	rs3014874	7	1	2.90316e-09	4.04425e-06	4.60104e-06	0.00441834	0.995573	3	rs3014874;rs1560832;rs724781	0.838825421443121;0.0835288025819148;0.0526608403781778	1	1:149803816_153864705	1:152863771_153864705	-0.0319871	0.00509187	-0.0216991	0.00358924	-0.0319871	0.00509187	-0.0216991	0.00358924
ENSG00000203804	ENSG00000171940	ADAMTSL4-AS1	ZNF217	2618	rs3014874	rs3014874	7	1	1.68117e-08	2.34197e-05	3.554e-06	0.00295689	0.997016	1	rs3014874	0.957457	1	1:149803816_153864705	1:152866043_153864705	-0.0319871	0.00509187	0.017911	0.00310816	-0.0319871	0.00509187	0.017911	0.00310816
ENSG00000203804	ENSG00000172164	ADAMTSL4-AS1	SNTB1	2618	rs3014874	rs3014874	7	1	1.49704e-08	2.08546e-05	3.55581e-06	0.0029594	0.997016	2	rs3014874;rs1560832	0.93231047576015;0.0432649586886908	1	1:149803816_153864705	1:152866043_153864705	-0.0319871	0.00509187	0.028826	0.00498845	-0.0319871	0.00509187	0.028826	0.00498845
ENSG00000203804	ENSG00000172432	ADAMTSL4-AS1	GTPBP2	2620	rs3014874	rs724781	7	1	5.20134e-11	7.24575e-08	1.25141e-05	0.0154637	0.984524	4	rs1560832;rs724781;rs3014874;rs1560833	0.459126454352933;0.299463572325643;0.100347580294472;0.0973014734098288	0.907266	1:149803816_153864705	1:152863771_153864705	-0.0319871	0.00509187	-0.028294	0.00445509	-0.0313499	0.00494862	-0.0286257	0.00426174
ENSG00000203804	ENSG00000172725	ADAMTSL4-AS1	CORO1B	2620	rs3014874	rs2916193	7	1	4.94591e-15	6.88992e-12	1.22282e-05	0.0150647	0.984923	4	rs3014874;rs1560832;rs724781;rs1560833	0.764541882482432;0.108031443526092;0.0700486764679926;0.031245971194838	0.810878	1:149803816_153864705	1:152863771_153864705	-0.0319871	0.00509187	-0.0317701	0.00398331	-0.0306497	0.0052502	-0.0325076	0.0040188
ENSG00000203804	ENSG00000172775	ADAMTSL4-AS1	PSME3IP1	2618	rs3014874	rs3014874	7	1	4.7543e-08	6.623e-05	6.2706e-06	0.00674893	0.993179	3	rs3014874;rs1560832;rs724781	0.605135481976734;0.225985682569631;0.136775709656562	1	1:149803816_153864705	1:152866043_153864705	-0.0319871	0.00509187	-0.0236601	0.00431303	-0.0319871	0.00509187	-0.0236601	0.00431303
ENSG00000203804	ENSG00000172936	ADAMTSL4-AS1	MYD88	2620	rs3014874	rs3014874	7	1	7.25919e-33	1.01124e-29	3.06862e-06	0.00227932	0.997718	1	rs3014874	0.994263	1	1:149803816_153864705	1:152863771_153864705	-0.0319871	0.00509187	0.0395321	0.00325322	-0.0319871	0.00509187	0.0395321	0.00325322
ENSG00000203804	ENSG00000173264	ADAMTSL4-AS1	GPR137	2620	rs3014874	rs1560832	7	1	7.13497e-10	9.9394e-07	6.56378e-06	0.00715803	0.992834	3	rs1560832;rs3014874;rs724781	0.895666827700792;0.0345128496686393;0.0316289846260076	0.886793	1:149803816_153864705	1:152863771_153864705	-0.0319871	0.00509187	-0.0223674	0.00392617	-0.0304503	0.00472905	-0.0224448	0.00353576
ENSG00000203804	ENSG00000173535	ADAMTSL4-AS1	TNFRSF10C	2620	rs3014874	rs2070864	7	2	6.5175e-08	9.07923e-05	9.12417e-06	0.0107321	0.989168	4	rs3014874;rs1560832;rs724781;rs2070864	0.538720757082211;0.257166748529267;0.110560928050713;0.0457913532658615	0.871874	1:149803816_153864705	1:152863771_156848656	-0.0319871	0.00509187	-0.0190926	0.00349331	-0.0296681	0.00487832	-0.0180531	0.00327838
ENSG00000203804	ENSG00000173559	ADAMTSL4-AS1	NABP1	2620	rs3014874	rs1560832	7	1	6.41713e-14	8.9394e-11	7.17892e-06	0.00801667	0.991976	3	rs1560832;rs3014874;rs2070864	0.596949255799492;0.311472386329418;0.0434844112499242	0.886793	1:149803816_153864705	1:152863771_153864705	-0.0319871	0.00509187	-0.0228304	0.00303919	-0.0304503	0.00472905	-0.0210412	0.00274552
ENSG00000203804	ENSG00000173825	ADAMTSL4-AS1	TIGD3	2611	rs3014874	rs2070864	7	1	6.20212e-08	8.63988e-05	9.09982e-06	0.0106981	0.989206	5	rs3014874;rs1560832;rs724781;rs1560833;rs2070864	0.53170899886635;0.221533113773086;0.124557004237281;0.064227409768096;0.0568475024706255	0.871874	1:149803816_153864705	1:152863771_153861115	-0.0319871	0.00509187	0.0268921	0.00497009	-0.0296681	0.00487832	0.0257991	0.00466419
ENSG00000203804	ENSG00000174132	ADAMTSL4-AS1	FAM174A	2620	rs3014874	rs3014874	7	1	7.79231e-16	1.08551e-12	3.74729e-06	0.00322664	0.99677	2	rs3014874;rs724781	0.925803967752706;0.0426319094310934	1	1:149803816_153864705	1:152863771_153864705	-0.0319871	0.00509187	-0.0432134	0.00525118	-0.0319871	0.00509187	-0.0432134	0.00525118
ENSG00000203804	ENSG00000174574	ADAMTSL4-AS1	AKIRIN1	2620	rs3014874	rs1560833	7	1	1.02343e-10	1.4257e-07	1.14359e-05	0.0139587	0.98603	4	rs3014874;rs1560832;rs724781;rs1560833	0.475245994167909;0.232521779231829;0.124084501768023;0.119173096858884	0.902904	1:149803816_153864705	1:152863771_153864705	-0.0319871	0.00509187	-0.0250776	0.0038236	-0.0305382	0.00495273	-0.0245744	0.00367171
ENSG00000203804	ENSG00000174885	ADAMTSL4-AS1	NLRP6	2620	rs3014874	rs3014874	7	1	4.26423e-09	5.9403e-06	5.49123e-06	0.00566092	0.994328	3	rs3014874;rs724781;rs1560832	0.682457767577994;0.138777350968735;0.136592293697358	1	1:149803816_153864705	1:152863771_153864705	-0.0319871	0.00509187	-0.0336761	0.0056657	-0.0319871	0.00509187	-0.0336761	0.0056657
ENSG00000203804	ENSG00000174944	ADAMTSL4-AS1	P2RY14	2618	rs3014874	rs3014874	7	1	8.75762e-11	1.21998e-07	3.00916e-06	0.00219632	0.997801	1	rs3014874	0.999597	1	1:149803816_153864705	1:152866043_153864705	-0.0319871	0.00509187	0.0392876	0.00593358	-0.0319871	0.00509187	0.0392876	0.00593358
ENSG00000203804	ENSG00000175073	ADAMTSL4-AS1	VCPIP1	2620	rs3014874	rs3014874	7	1	5.30306e-27	7.38745e-24	5.45375e-06	0.00560859	0.994386	1	rs3014874	0.967823	1	1:149803816_153864705	1:152863771_153864705	-0.0319871	0.00509187	0.0298006	0.00272376	-0.0319871	0.00509187	0.0298006	0.00272376
ENSG00000203804	ENSG00000175137	ADAMTSL4-AS1	SH3BP5L	2620	rs3014874	rs1560832	7	1	4.62019e-10	6.43618e-07	1.33713e-05	0.0166604	0.983326	4	rs1560832;rs724781;rs2070864;rs1560833	0.789071223392675;0.0717415474878301;0.0695669328146586;0.0393998318711428	0.886793	1:149803816_153864705	1:152863771_153864705	-0.0319871	0.00509187	0.0216467	0.00379434	-0.0304503	0.00472905	0.0217975	0.00339777
ENSG00000203804	ENSG00000175197	ADAMTSL4-AS1	DDIT3	2620	rs3014874	rs1560832	7	1	3.046e-11	4.24324e-08	9.85681e-06	0.0117546	0.988236	4	rs1560832;rs3014874;rs724781;rs1560833	0.58165534429308;0.247080892042527;0.0797131410581762;0.0511468588670014	0.886793	1:149803816_153864705	1:152863771_153864705	-0.0319871	0.00509187	-0.0286034	0.00435931	-0.0304503	0.00472905	-0.0267177	0.00394903
ENSG00000203804	ENSG00000175203	ADAMTSL4-AS1	DCTN2	2620	rs3014874	rs724781	7	1	1.01917e-09	1.41977e-06	8.97294e-06	0.0105209	0.989469	4	rs724781;rs1560832;rs3014874;rs1560833	0.369701521429674;0.350060580928152;0.192689460136334;0.0745784066176536	0.907266	1:149803816_153864705	1:152863771_153864705	-0.0319871	0.00509187	-0.0234984	0.00392041	-0.0313499	0.00494862	-0.0237116	0.00375546
ENSG00000203804	ENSG00000175215	ADAMTSL4-AS1	CTDSP2	2585	rs3014874	rs724781	7	1	5.87282e-09	8.18115e-06	9.55018e-06	0.0113266	0.988656	4	rs3014874;rs724781;rs1560832;rs1560833	0.459544290755158;0.274096447580888;0.181756293988289;0.0690169835627178	0.907266	1:149803816_153864705	1:152863771_153864705	-0.0319871	0.00509187	-0.0241765	0.00415589	-0.0313499	0.00494862	-0.0236661	0.0039804
ENSG00000203804	ENSG00000175857	ADAMTSL4-AS1	GAPT	2620	rs3014874	rs3014874	7	1	2.00076e-22	2.78716e-19	3.00946e-06	0.00219673	0.9978	1	rs3014874	0.999256	1	1:149803816_153864705	1:152863771_153864705	-0.0319871	0.00509187	0.0487128	0.00490443	-0.0319871	0.00509187	0.0487128	0.00490443
ENSG00000203804	ENSG00000176463	ADAMTSL4-AS1	SLCO3A1	2620	rs3014874	rs2070864	7	1	5.77091e-11	8.03919e-08	7.93489e-06	0.00907189	0.99092	4	rs3014874;rs1560832;rs2070864;rs724781	0.602263323788032;0.268532121410746;0.0576059792113374;0.0513127324643078	0.871874	1:149803816_153864705	1:152863771_153864705	-0.0319871	0.00509187	0.0250515	0.0037627	-0.0296681	0.00487832	0.0238897	0.00354733
ENSG00000203804	ENSG00000177169	ADAMTSL4-AS1	ULK1	2620	rs3014874	rs3014874	7	1	3.60633e-22	5.02382e-19	3.26162e-06	0.00254872	0.997448	1	rs3014874	0.969292	1	1:149803816_153864705	1:152863771_153864705	-0.0319871	0.00509187	0.0266204	0.00266827	-0.0319871	0.00509187	0.0266204	0.00266827
ENSG00000203804	ENSG00000177666	ADAMTSL4-AS1	PNPLA2	2618	rs3014874	rs3014874	7	1	1.63482e-08	2.2774e-05	3.46762e-06	0.00283631	0.997137	1	rs3014874	0.95759	1	1:149803816_153864705	1:152866043_153864705	-0.0319871	0.00509187	0.0176646	0.00304976	-0.0319871	0.00509187	0.0176646	0.00304976
ENSG00000203804	ENSG00000178966	ADAMTSL4-AS1	RMI1	2620	rs3014874	rs2070864	7	1	2.19635e-12	3.05964e-09	1.36616e-05	0.0170655	0.982921	4	rs3014874;rs1560832;rs724781;rs2070864	0.41988297404331;0.200662885727478;0.176517868985632;0.160780214554018	0.871874	1:149803816_153864705	1:152863771_153864705	-0.0319871	0.00509187	0.0302674	0.00428826	-0.0296681	0.00487832	0.0295766	0.00403527
ENSG00000203804	ENSG00000179010	ADAMTSL4-AS1	MRFAP1	2620	rs3014874	rs3014874	7	2	2.47394e-11	3.44633e-08	4.43788e-06	0.0041906	0.995805	3	rs3014874;rs1560832;rs724781	0.75633977094832;0.123201205776351;0.106421239203029	1	1:149803816_153864705	1:152863771_156848656	-0.0319871	0.00509187	-0.0256165	0.00372222	-0.0319871	0.00509187	-0.0256165	0.00372222
ENSG00000203804	ENSG00000179921	ADAMTSL4-AS1	GPBAR1	5358	rs3014874	rs3014874	7	2	1.3635e-09	1.89958e-06	3.52918e-06	0.0029226	0.997072	1	rs3014874	0.955829	1	1:149803816_153864705	1:150072672_154953513	-0.0319871	0.00509187	0.0235202	0.00373465	-0.0319871	0.00509187	0.0235202	0.00373465
ENSG00000203804	ENSG00000181481	ADAMTSL4-AS1	RNF135	2620	rs3014874	rs3014874	7	1	2.1124e-11	2.94268e-08	4.99514e-06	0.00496844	0.995027	3	rs3014874;rs724781;rs1560833	0.892620827794438;0.0570971122790483;0.0235566281785749	1	1:149803816_153864705	1:152863771_153864705	-0.0319871	0.00509187	0.0269125	0.00390322	-0.0319871	0.00509187	0.0269125	0.00390322
ENSG00000203804	ENSG00000182308	ADAMTSL4-AS1	DCAF4L1	2585	rs3014874	rs3014874	7	1	2.84869e-15	3.96838e-12	3.20074e-06	0.00246374	0.997533	1	rs3014874	0.957735	1	1:149803816_153864705	1:152863771_153864705	-0.0319871	0.00509187	0.0568993	0.00705416	-0.0319871	0.00509187	0.0568993	0.00705416
ENSG00000203804	ENSG00000182310	ADAMTSL4-AS1	SPACA6	2617	rs3014874	rs1560832	7	1	6.88721e-08	9.59426e-05	1.08075e-05	0.0130819	0.986811	5	rs1560832;rs724781;rs3014874;rs1560833;rs2070864	0.565633963679781;0.220703569253684;0.0896156424642222;0.0731090616893368;0.0468212364960887	0.886793	1:149803816_153864705	1:152863771_153863512	-0.0319871	0.00509187	-0.0332746	0.00660669	-0.0304503	0.00472905	-0.0326741	0.00594786
ENSG00000203804	ENSG00000182511	ADAMTSL4-AS1	FES	2620	rs3014874	rs1560832	7	1	2.37714e-09	3.31148e-06	6.32662e-06	0.006827	0.993163	3	rs1560832;rs3014874;rs724781	0.478192025396787;0.387599120762362;0.102838001907082	0.886793	1:149803816_153864705	1:152863771_156843858	-0.0319871	0.00509187	-0.0224248	0.00379983	-0.0304503	0.00472905	-0.0204653	0.00338841
ENSG00000203804	ENSG00000182934	ADAMTSL4-AS1	SRPRA	2604	rs3014874	rs2916193	7	1	1.20484e-07	0.000167841	1.45958e-05	0.0183698	0.981448	5	rs3014874;rs724781;rs1560832;rs1560833;rs2070864	0.588614560177174;0.186673133886767;0.10824254870877;0.0517014723694822;0.0428335569554566	0.810878	1:149803816_153864705	1:152863771_153858770	-0.0319871	0.00509187	-0.019769	0.00372966	-0.0306497	0.0052502	-0.0207796	0.00376737
ENSG00000203804	ENSG00000183891	ADAMTSL4-AS1	TTC32	2620	rs3014874	rs1560832	7	1	8.41685e-11	1.17251e-07	6.8487e-06	0.00755573	0.992437	3	rs3014874;rs1560832;rs724781	0.501945927251083;0.398095948544472;0.0640272468180608	0.886793	1:149803816_153864705	1:152863771_153864705	-0.0319871	0.00509187	0.030611	0.00468167	-0.0304503	0.00472905	0.0284768	0.00432952
ENSG00000203804	ENSG00000184489	ADAMTSL4-AS1	PTP4A3	2620	rs3014874	rs3014874	7	1	2.28922e-36	3.18901e-33	4.23251e-06	0.00390393	0.996092	1	rs3014874	0.951986	1	1:149803816_153864705	1:152863771_156848656	-0.0319871	0.00509187	-0.0768461	0.00607608	-0.0319871	0.00509187	-0.0768461	0.00607608
ENSG00000203804	ENSG00000185963	ADAMTSL4-AS1	BICD2	2620	rs3014874	rs2070864	7	1	1.38011e-11	1.92256e-08	7.14132e-06	0.00796419	0.992029	4	rs3014874;rs1560832;rs724781;rs1560833	0.528065687185631;0.288805692263048;0.101728228247099;0.0509501629106129	0.871874	1:149803816_153864705	1:152863771_153864705	-0.0319871	0.00509187	0.0270941	0.00397099	-0.0296681	0.00487832	0.0255135	0.00373805
ENSG00000203804	ENSG00000186407	ADAMTSL4-AS1	CD300E	2585	rs3014874	rs2070864	7	2	3.97698e-09	5.54015e-06	1.99171e-05	0.0257972	0.974177	5	rs724781;rs1560832;rs3014874;rs2070864;rs1560833	0.283113639914767;0.238203388746453;0.204213242610617;0.133308917784184;0.124910569115344	0.871874	1:149803816_153864705	1:152863771_154953513	-0.0319871	0.00509187	-0.032201	0.00564822	-0.0296681	0.00487832	-0.0327717	0.00533328
ENSG00000203804	ENSG00000186529	ADAMTSL4-AS1	CYP4F3	2620	rs3014874	rs3014874	7	1	7.83543e-21	1.09152e-17	3.37144e-06	0.00270201	0.997295	2	rs3014874;rs1560832	0.907729245810353;0.0787756241071545	1	1:149803816_153864705	1:152863771_153864705	-0.0319871	0.00509187	0.0433103	0.00454976	-0.0319871	0.00509187	0.0433103	0.00454976
ENSG00000203804	ENSG00000186866	ADAMTSL4-AS1	POFUT2	2617	rs3014874	rs724781	7	1	9.99027e-08	0.00013917	9.005e-06	0.0105659	0.989286	4	rs3014874;rs724781;rs1560833;rs1560832	0.552557516597133;0.330235073526939;0.0546399076152437;0.0536282783611123	0.907266	1:149803816_153864705	1:152863771_153863512	-0.0319871	0.00509187	-0.0217149	0.00406062	-0.0313499	0.00494862	-0.0216741	0.00394862
ENSG00000203804	ENSG00000187091	ADAMTSL4-AS1	PLCD1	2620	rs3014874	rs3014874	7	1	5.37067e-09	7.48164e-06	4.28525e-06	0.00397756	0.996011	2	rs3014874;rs1560832	0.783570906689927;0.175001753814009	1	1:149803816_153864705	1:152863771_153864705	-0.0319871	0.00509187	0.0329121	0.00552591	-0.0319871	0.00509187	0.0329121	0.00552591
ENSG00000203804	ENSG00000188158	ADAMTSL4-AS1	NHS	2620	rs3014874	rs3014874	7	1	1.89917e-09	2.64565e-06	4.14101e-06	0.00377622	0.996217	2	rs3014874;rs1560832	0.948146152658835;0.0177674230465117	1	1:149803816_153864705	1:152863771_153864705	-0.0319871	0.00509187	0.0311927	0.00508197	-0.0319871	0.00509187	0.0311927	0.00508197
ENSG00000203804	ENSG00000188186	ADAMTSL4-AS1	LAMTOR4	2620	rs3014874	rs3014874	7	2	5.3868e-17	7.50411e-14	4.45712e-06	0.00421745	0.995778	2	rs3014874;rs724781	0.922312148450342;0.0397123542227824	1	1:149803816_153864705	1:152863771_159416802	-0.0319871	0.00509187	0.0277325	0.00329086	-0.0319871	0.00509187	0.0277325	0.00329086
ENSG00000203804	ENSG00000188487	ADAMTSL4-AS1	INSC	2620	rs3014874	rs1560832	7	1	4.25953e-23	5.93376e-20	6.02395e-06	0.0064045	0.993589	3	rs1560832;rs3014874;rs724781	0.685432596805059;0.178751506798205;0.112052949903945	0.886793	1:149803816_153864705	1:152863771_153864705	-0.0319871	0.00509187	0.0673321	0.00679682	-0.0304503	0.00472905	0.0621622	0.00616007
ENSG00000203804	ENSG00000188921	ADAMTSL4-AS1	HACD4	2585	rs3014874	rs3014874	7	1	5.58643e-11	7.78219e-08	3.98174e-06	0.00355389	0.996442	2	rs3014874;rs1560832	0.884495296765919;0.0725620006090861	1	1:149803816_153864705	1:152863771_153864705	-0.0319871	0.00509187	0.0324587	0.0048516	-0.0319871	0.00509187	0.0324587	0.0048516
ENSG00000203804	ENSG00000189077	ADAMTSL4-AS1	TMEM120A	2620	rs3014874	rs3014874	7	1	8.36567e-31	1.16538e-27	3.60673e-06	0.00303044	0.996966	2	rs3014874;rs1560832	0.941486084593315;0.0308337051134048	1	1:149803816_153864705	1:152863771_153864705	-0.0319871	0.00509187	-0.0352598	0.00300804	-0.0319871	0.00509187	-0.0352598	0.00300804
ENSG00000203804	ENSG00000196083	ADAMTSL4-AS1	IL1RAP	2620	rs3014874	rs3014874	7	1	1.27757e-14	1.77972e-11	7.13308e-06	0.00795269	0.99204	3	rs3014874;rs724781;rs1560832	0.826229822729396;0.0742460007378549;0.0659933092952007	1	1:149803816_153864705	1:152863771_153864705	-0.0319871	0.00509187	-0.0333398	0.00425136	-0.0319871	0.00509187	-0.0333398	0.00425136
ENSG00000203804	ENSG00000196547	ADAMTSL4-AS1	MAN2A2	2620	rs3014874	rs2916193	7	1	3.43566e-09	4.78607e-06	4.229e-05	0.0570264	0.942927	5	rs3014874;rs724781;rs1560832;rs2916193;rs1560833	0.396942151887518;0.190540740903901;0.185750011617522;0.116609111159007;0.080400011256363	0.810878	1:149803816_153864705	1:152863771_153864705	-0.0319871	0.00509187	-0.0228327	0.00388019	-0.0306497	0.0052502	-0.025301	0.00391543
ENSG00000203804	ENSG00000196663	ADAMTSL4-AS1	TECPR2	2620	rs3014874	rs724781	7	1	2.34175e-09	3.26219e-06	1.10247e-05	0.0133848	0.986601	4	rs724781;rs1560832;rs3014874;rs1560833	0.387434019336198;0.361526669061754;0.123435946043237;0.110323044797713	0.907266	1:149803816_153864705	1:152863771_153864705	-0.0319871	0.00509187	0.0205272	0.00357186	-0.0313499	0.00494862	0.0209784	0.00340547
ENSG00000203804	ENSG00000196782	ADAMTSL4-AS1	MAML3	2585	rs3014874	rs3014874	7	1	2.6749e-09	3.72627e-06	4.01823e-06	0.00360484	0.996387	2	rs3014874;rs1560832	0.891798269725589;0.0738481557942329	1	1:149803816_153864705	1:152863771_153864705	-0.0319871	0.00509187	0.0272938	0.00449653	-0.0319871	0.00509187	0.0272938	0.00449653
ENSG00000203804	ENSG00000196872	ADAMTSL4-AS1	CRACDL	2620	rs3014874	rs3014874	7	1	1.24511e-10	1.7345e-07	5.20152e-06	0.00525653	0.994738	3	rs3014874;rs1560832;rs724781	0.769419973906662;0.141578033288824;0.0411008730268221	1	1:149803816_153864705	1:152863771_153864705	-0.0319871	0.00509187	0.0401199	0.00615852	-0.0319871	0.00509187	0.0401199	0.00615852
ENSG00000203804	ENSG00000197208	ADAMTSL4-AS1	SLC22A4	2620	rs3014874	rs3014874	7	1	5.57197e-18	7.76206e-15	3.00441e-06	0.0021897	0.997807	1	rs3014874	0.999954	1	1:149803816_153864705	1:152863771_153864705	-0.0319871	0.00509187	-0.035191	0.00398972	-0.0319871	0.00509187	-0.035191	0.00398972
ENSG00000203804	ENSG00000197343	ADAMTSL4-AS1	ZNF655	2619	rs3014874	rs2070864	7	1	3.41466e-11	4.75681e-08	8.23108e-06	0.00948533	0.990506	4	rs3014874;rs1560832;rs724781;rs2070864	0.491541495790418;0.358155826057384;0.0893700624456683;0.0342543374196598	0.871874	1:149803816_153864705	1:152863771_153864705	-0.0319871	0.00509187	-0.0250048	0.00374622	-0.0296681	0.00487832	-0.0236012	0.0035191
ENSG00000203804	ENSG00000197535	ADAMTSL4-AS1	MYO5A	2620	rs3014874	rs3014874	7	1	5.58442e-09	7.7794e-06	3.76207e-06	0.00324729	0.996741	2	rs3014874;rs724781	0.938211356229238;0.0419266594505843	1	1:149803816_153864705	1:152863771_153864705	-0.0319871	0.00509187	0.0217466	0.00365322	-0.0319871	0.00509187	0.0217466	0.00365322
ENSG00000203804	ENSG00000197971	ADAMTSL4-AS1	MBP	2620	rs3014874	rs3014874	7	2	1.61967e-09	2.25629e-06	4.94536e-06	0.00489897	0.995094	3	rs3014874;rs1560832;rs724781	0.853895016472936;0.0569877528882732;0.0518202146815785	1	1:149803816_153864705	1:152863771_156848656	-0.0319871	0.00509187	0.020851	0.00343356	-0.0319871	0.00509187	0.020851	0.00343356
ENSG00000203804	ENSG00000198520	ADAMTSL4-AS1	ARMH1	2620	rs3014874	rs2070864	7	1	1.04432e-10	1.45479e-07	2.60002e-05	0.0342883	0.965686	5	rs2070864;rs3014874;rs1560833;rs1560832;rs724781	0.350474798804084;0.262222600587189;0.155899052569038;0.119933652333328;0.107626919309145	0.871874	1:149803816_153864705	1:152863771_153864705	-0.0319871	0.00509187	0.0312559	0.00489363	-0.0296681	0.00487832	0.0311061	0.00453093
ENSG00000203804	ENSG00000198964	ADAMTSL4-AS1	SGMS1	2620	rs3014874	rs3014874	7	1	1.59044e-13	2.21556e-10	6.40481e-06	0.00693614	0.993057	4	rs3014874;rs1560832;rs2070864;rs724781	0.761570760731669;0.139123961953087;0.0424770610102847;0.0329770530155598	1	1:149803816_153864705	1:152863771_153864705	-0.0319871	0.00509187	0.0329783	0.00439098	-0.0319871	0.00509187	0.0329783	0.00439098
ENSG00000203804	ENSG00000203710	ADAMTSL4-AS1	CR1	2604	rs3014874	rs2916193	7	1	8.40414e-08	0.000117074	1.58184e-05	0.0200763	0.979791	5	rs1560832;rs3014874;rs724781;rs1560833;rs2070864	0.452426354446531;0.33550676992417;0.130483847575867;0.0281042850622783;0.0244046415765953	0.810878	1:149803816_153864705	1:152863771_153858770	-0.0319871	0.00509187	0.0207591	0.00394612	-0.0306497	0.0052502	0.0225042	0.00399383
ENSG00000203804	ENSG00000204020	ADAMTSL4-AS1	LIPN	2619	rs3014874	rs1560833	7	1	3.5122e-09	4.89269e-06	9.96995e-06	0.0119125	0.988073	3	rs3014874;rs724781;rs1560833	0.473527126283468;0.350296998582903;0.129275936875161	0.902904	1:149803816_153864705	1:152863771_153864705	-0.0319871	0.00509187	0.0414415	0.00700871	-0.0305382	0.00495273	0.0405573	0.00667009
ENSG00000203804	ENSG00000204131	ADAMTSL4-AS1	NHSL2	2583	rs3014874	rs3014874	7	1	5.3508e-08	7.45395e-05	4.18886e-06	0.00384315	0.996078	2	rs3014874;rs1560832	0.926188433137354;0.0404402306594725	1	1:149803816_153864705	1:152866043_153864705	-0.0319871	0.00509187	0.0210779	0.00380121	-0.0319871	0.00509187	0.0210779	0.00380121
ENSG00000203804	ENSG00000204304	ADAMTSL4-AS1	PBX2	2581	rs3014874	rs3014874	7	1	3.14031e-26	4.37462e-23	3.4463e-06	0.0028065	0.99719	2	rs3014874;rs1560832	0.897959618534086;0.0940083306863214	1	1:149803816_153864705	1:152863771_153864705	-0.0319871	0.00509187	-0.0364601	0.00339974	-0.0319871	0.00509187	-0.0364601	0.00339974
ENSG00000203804	ENSG00000204351	ADAMTSL4-AS1	SKIV2L	2581	rs3014874	rs3014874	7	1	2.965e-08	4.1304e-05	6.89857e-06	0.00762542	0.992326	3	rs3014874;rs724781;rs1560833	0.758612706815287;0.1303348078639;0.0639957511928642	1	1:149803816_153864705	1:152863771_153864705	-0.0319871	0.00509187	-0.026897	0.00478886	-0.0319871	0.00509187	-0.026897	0.00478886
ENSG00000203804	ENSG00000204396	ADAMTSL4-AS1	VWA7	2581	rs3014874	rs3014874	7	1	4.28091e-10	5.96354e-07	3.13327e-06	0.00236955	0.997627	1	rs3014874	0.985836	1	1:149803816_153864705	1:152863771_153864705	-0.0319871	0.00509187	0.0518134	0.00813597	-0.0319871	0.00509187	0.0518134	0.00813597
ENSG00000203804	ENSG00000204482	ADAMTSL4-AS1	LST1	2581	rs3014874	rs724781	7	1	3.51558e-08	4.89739e-05	6.43253e-06	0.00697491	0.99297	3	rs3014874;rs724781;rs1560833	0.694444137807877;0.202442233202941;0.0549969605414876	0.907266	1:149803816_153864705	1:152863771_153864705	-0.0319871	0.00509187	0.0198997	0.00357826	-0.0313499	0.00494862	0.0192307	0.00345588
ENSG00000203804	ENSG00000205155	ADAMTSL4-AS1	PSENEN	2619	rs3014874	rs1560832	7	1	7.81347e-09	1.08846e-05	4.39374e-06	0.00412901	0.995856	2	rs3014874;rs1560832	0.583372151625481;0.38455532589818	0.886793	1:149803816_153864705	1:152863771_153864705	-0.0319871	0.00509187	-0.0200999	0.00345924	-0.0304503	0.00472905	-0.0183205	0.00314688
ENSG00000203804	ENSG00000211445	ADAMTSL4-AS1	GPX3	2620	rs3014874	rs3014874	7	1	6.94939e-15	9.68088e-12	6.14463e-06	0.00657296	0.993421	4	rs3014874;rs724781;rs1560832;rs1560833	0.713018623847569;0.117049951159279;0.0952573650981044;0.0723335881157125	1	1:149803816_153864705	1:152863771_153864705	-0.0319871	0.00509187	-0.0525709	0.00664315	-0.0319871	0.00509187	-0.0525709	0.00664315
ENSG00000203804	ENSG00000211455	ADAMTSL4-AS1	STK38L	2620	rs3014874	rs1560832	7	1	4.60979e-11	6.42169e-08	6.49065e-06	0.00705595	0.992937	4	rs3014874;rs1560832;rs724781;rs1560833	0.484537989713212;0.340945095434182;0.120534108750311;0.0409293088742888	0.886793	1:149803816_153864705	1:152863771_153864705	-0.0319871	0.00509187	0.0214213	0.0032509	-0.0304503	0.00472905	0.0194116	0.00294001
ENSG00000203804	ENSG00000213347	ADAMTSL4-AS1	MXD3	2620	rs3014874	rs3014874	7	1	7.19176e-30	1.00185e-26	4.0818e-06	0.00369356	0.996302	2	rs3014874;rs1560832	0.724609200130887;0.234053311664861	1	1:149803816_153864705	1:152863771_153864705	-0.0319871	0.00509187	0.0380533	0.00330663	-0.0319871	0.00509187	0.0380533	0.00330663
ENSG00000203804	ENSG00000214022	ADAMTSL4-AS1	REPIN1	2617	rs3014874	rs3014874	7	1	1.55715e-08	2.16919e-05	3.48508e-06	0.00286067	0.997114	2	rs3014874;rs1560832	0.949343088853774;0.0217534293048735	1	1:149803816_153864705	1:152866043_153864705	-0.0319871	0.00509187	0.0240078	0.00415738	-0.0319871	0.00509187	0.0240078	0.00415738
ENSG00000203804	ENSG00000214655	ADAMTSL4-AS1	ZSWIM8	2620	rs3014874	rs2916193	7	1	1.59458e-13	2.22133e-10	1.2842e-05	0.0159214	0.984066	4	rs3014874;rs1560832;rs724781;rs1560833	0.490600418810184;0.207706838662583;0.193166441749554;0.0621651306678951	0.810878	1:149803816_153864705	1:152863771_153864705	-0.0319871	0.00509187	-0.0204927	0.00275112	-0.0306497	0.0052502	-0.0212229	0.00279785
ENSG00000203804	ENSG00000221978	ADAMTSL4-AS1	CCNL2	2620	rs3014874	rs3014874	7	1	3.55203e-11	4.94817e-08	3.33992e-06	0.00265801	0.997339	1	rs3014874	0.954916	1	1:149803816_153864705	1:152863771_153864705	-0.0319871	0.00509187	0.0213216	0.00314905	-0.0319871	0.00509187	0.0213216	0.00314905
ENSG00000203804	ENSG00000228340	ADAMTSL4-AS1	MIR646HG	2586	rs3014874	rs1560833	7	1	6.40407e-08	8.9212e-05	1.41527e-05	0.0177512	0.982145	5	rs3014874;rs1560832;rs724781;rs1560833;rs2070864	0.295713366967492;0.232484859544611;0.208006499583948;0.20779431504774;0.050290492063041	0.902904	1:149803816_153864705	1:152863771_153861918	-0.0319871	0.00509187	0.0353662	0.00674799	-0.0305382	0.00495273	0.0365257	0.00650952
ENSG00000203804	ENSG00000235453	ADAMTSL4-AS1	SMIM27	2591	rs3014874	rs3014874	7	1	6.52199e-11	9.08548e-08	4.8222e-06	0.00472704	0.995268	1	rs3014874	0.983381	1	1:149803816_153864705	1:152863771_153864705	-0.0319871	0.00509187	0.0380436	0.00566001	-0.0319871	0.00509187	0.0380436	0.00566001
ENSG00000203804	ENSG00000237169	ADAMTSL4-AS1	RPL12P27	2544	rs3014874	rs724781	7	2	1.91099e-08	2.66211e-05	9.75267e-06	0.0116092	0.988354	4	rs724781;rs1560832;rs3014874;rs1560833	0.580973255617698;0.19110837570334;0.167541451807437;0.0459348458724134	0.907266	1:149803816_153864705	1:152863771_155155273	-0.0319871	0.00509187	-0.0448769	0.00837467	-0.0313499	0.00494862	-0.0475071	0.00814968
ENSG00000203804	ENSG00000238227	ADAMTSL4-AS1	TMEM250	2619	rs3014874	rs3014874	7	1	1.84422e-08	2.5691e-05	4.74617e-06	0.00462098	0.995349	3	rs3014874;rs1560832;rs724781	0.810382308881713;0.108707801757149;0.0616669433870504	1	1:149803816_153864705	1:152863771_153864705	-0.0319871	0.00509187	-0.0219247	0.00383582	-0.0319871	0.00509187	-0.0219247	0.00383582
ENSG00000203804	ENSG00000241399	ADAMTSL4-AS1	CD302	2618	rs3014874	rs3014874	7	1	1.24704e-08	1.73719e-05	3.10429e-06	0.00232914	0.99765	1	rs3014874	0.991027	1	1:149803816_153864705	1:152866043_153864705	-0.0319871	0.00509187	0.0219565	0.00376224	-0.0319871	0.00509187	0.0219565	0.00376224
ENSG00000203804	ENSG00000243273	ADAMTSL4-AS1		2566	rs3014874	rs3014874	7	1	2.22675e-13	3.10198e-10	4.49414e-06	0.00426911	0.995726	2	rs3014874;rs724781	0.847512803949227;0.125663878533372	1	1:149803816_153864705	1:152863771_153864705	-0.0319871	0.00509187	0.0707831	0.00946337	-0.0319871	0.00509187	0.0707831	0.00946337
ENSG00000203804	ENSG00000244617	ADAMTSL4-AS1	ASPRV1	2620	rs3014874	rs3014874	7	1	4.27781e-39	5.95922e-36	4.61753e-06	0.00444136	0.995554	2	rs3014874;rs1560832	0.909774433308363;0.0573170932553531	1	1:149803816_153864705	1:152863771_153864705	-0.0319871	0.00509187	0.0627973	0.00474614	-0.0319871	0.00509187	0.0627973	0.00474614
ENSG00000203804	ENSG00000248309	ADAMTSL4-AS1	MEF2C-AS1	2565	rs3014874	rs3014874	7	1	9.73468e-17	1.35609e-13	3.05009e-06	0.00225345	0.997743	1	rs3014874	0.992374	1	1:149803816_153864705	1:152863771_153864705	-0.0319871	0.00509187	0.0703984	0.00830625	-0.0319871	0.00509187	0.0703984	0.00830625
ENSG00000203804	ENSG00000248712	ADAMTSL4-AS1	CCDC153	2620	rs3014874	rs3014874	7	1	1.1866e-23	1.65299e-20	3.10148e-06	0.00232519	0.997672	1	rs3014874	0.975824	1	1:149803816_153864705	1:152863771_153864705	-0.0319871	0.00509187	0.0611116	0.00597696	-0.0319871	0.00509187	0.0611116	0.00597696
ENSG00000203804	ENSG00000249662	ADAMTSL4-AS1	LINC02218	2609	rs3014874	rs3014874	7	1	2.34891e-09	3.27216e-06	6.86812e-06	0.00758284	0.992407	3	rs3014874;rs1560832;rs724781	0.618156748271676;0.287560218952496;0.0448043429166424	1	1:149803816_153864705	1:152863771_153864705	-0.0319871	0.00509187	0.0398676	0.00677401	-0.0319871	0.00509187	0.0398676	0.00677401
ENSG00000203804	ENSG00000253276	ADAMTSL4-AS1	CCDC71L	2619	rs3014874	rs3014874	7	1	3.16343e-20	4.40683e-17	3.00485e-06	0.00219031	0.997807	1	rs3014874	0.999868	1	1:149803816_153864705	1:152863771_153864705	-0.0319871	0.00509187	-0.0520165	0.00553656	-0.0319871	0.00509187	-0.0520165	0.00553656
ENSG00000203804	ENSG00000253729	ADAMTSL4-AS1	PRKDC	2619	rs3014874	rs3014874	7	1	2.18533e-08	3.04428e-05	5.4426e-06	0.00559309	0.994371	3	rs3014874;rs1560832;rs724781	0.779107590499101;0.115916817685112;0.0566610109579245	1	1:149803816_153864705	1:152863771_153864705	-0.0319871	0.00509187	0.0244712	0.00431009	-0.0319871	0.00509187	0.0244712	0.00431009
ENSG00000203804	ENSG00000254789	ADAMTSL4-AS1		2525	rs3014874	rs3014874	7	1	3.99215e-09	5.56126e-06	6.14575e-06	0.0065745	0.993414	4	rs3014874;rs724781;rs1560832;rs1560833	0.70968234909428;0.133172703349828;0.103364352372708;0.0411246793409838	1	1:149803816_153864705	1:152863771_153864705	-0.0319871	0.00509187	0.051079	0.00849774	-0.0319871	0.00509187	0.051079	0.00849774
ENSG00000203804	ENSG00000255031	ADAMTSL4-AS1		2470	rs3014874	rs3014874	7	1	2.5903e-22	3.60841e-19	3.06182e-06	0.0022698	0.997727	1	rs3014874	0.994473	1	1:149803816_153864705	1:152863771_153864705	-0.0319871	0.00509187	0.0477452	0.00489097	-0.0319871	0.00509187	0.0477452	0.00489097
ENSG00000203804	ENSG00000255221	ADAMTSL4-AS1	CARD17	2618	rs3014874	rs3014874	7	1	2.77954e-08	3.87205e-05	4.79517e-06	0.0046894	0.995267	3	rs3014874;rs1560832;rs724781	0.830149019814474;0.0829958861573914;0.0618024065656848	1	1:149803816_153864705	1:152866043_153864705	-0.0319871	0.00509187	0.0388056	0.0068534	-0.0319871	0.00509187	0.0388056	0.0068534
ENSG00000203804	ENSG00000259717	ADAMTSL4-AS1	LINC00677	2537	rs3014874	rs3014874	7	1	2.95206e-08	4.11236e-05	4.57873e-06	0.00438726	0.995567	3	rs3014874;rs1560832;rs724781	0.688735828863604;0.25996040169397;0.028292982195117	1	1:149803816_153864705	1:152863771_153864705	-0.0319871	0.00509187	0.050577	0.0090312	-0.0319871	0.00509187	0.050577	0.0090312
ENSG00000203804	ENSG00000265972	ADAMTSL4-AS1	TXNIP	2252	rs3014874	rs3014874	7	1	9.50186e-17	1.32364e-13	5.30281e-06	0.0053978	0.994597	3	rs3014874;rs724781;rs1560833	0.88765195214308;0.046429884404264;0.0308194054008986	1	1:149803816_153864705	1:152864363_153864705	-0.0319871	0.00509187	0.0686494	0.00810131	-0.0319871	0.00509187	0.0686494	0.00810131
ENSG00000203804	ENSG00000266173	ADAMTSL4-AS1	STRADA	2619	rs3014874	rs2070864	7	1	3.37216e-08	4.6976e-05	7.30941e-06	0.00819891	0.991747	4	rs3014874;rs1560832;rs724781;rs2070864	0.462275406598108;0.364538013476185;0.105061897622623;0.038955819440498	0.871874	1:149803816_153864705	1:152863771_153864705	-0.0319871	0.00509187	-0.0235999	0.00429065	-0.0296681	0.00487832	-0.0225857	0.00405139
ENSG00000203804	ENSG00000272449	ADAMTSL4-AS1		2463	rs3014874	rs3014874	7	1	1.56335e-08	2.17782e-05	3.73416e-06	0.00320832	0.996766	2	rs3014874;rs724781	0.932095050462979;0.0418980027902549	1	1:149803816_153864705	1:152866043_153864705	-0.0319871	0.00509187	0.0382198	0.00662305	-0.0319871	0.00509187	0.0382198	0.00662305
ENSG00000203872	ENSG00000114439	C6orf163	BBX	5381	rs107689	rs577989770	3	1	1.12767e-161	3.43826e-07	5.117e-156	0.154325	0.845674	7	rs107689;rs242287;rs107690;rs11331376;rs242286;rs10534362;rs586771	0.305352468782847;0.169065111159696;0.148894707298761;0.140985129022001;0.129528716690862;0.0541512190739621;0.0463420293977662	0.801177	6:85203170_88411677	6:86571303_88173852	-0.223556	0.00543867	0.0181266	0.0028533	0.212501	0.00570686	-0.0190946	0.00297983
ENSG00000203880	ENSG00000226210	PCMTD2	WASH8P	2936	rs75501408	rs75501408	3	2	4.87177e-189	5.69798e-124	1.71e-68	0	1	1	rs75501408	1	1	20:63026858_64287540	20:63273273_64287540	0.144143	0.00983591	-0.108079	0.015191	0.144143	0.00983591	-0.108079	0.015191
ENSG00000203880	ENSG00000234769	PCMTD2	WASH4P	1712	rs6062359	rs6062357	4	2	0	1.29359e-10	0	0.0959686	0.904031	1	rs6062359	1	0.91516	20:63026858_64287540	20:63669453_64286376	-0.152986	0.0038076	-0.109502	0.00842964	-0.145577	0.00363224	-0.0919829	0.00768378
ENSG00000203896	ENSG00000143669	LIME1	LYST	1242	rs6062509	rs752370981	1	1	0	6.49913e-05	0	0.171408	0.828527	1	rs6062509	0.969654	0.964046	20:62658093_64287540	20:63132534_64241152	-0.240192	0.00371412	0.0144675	0.0026749	-0.237358	0.00374359	0.0156432	0.00269826
ENSG00000203896	ENSG00000165288	LIME1	BRWD3	1302	rs6062509	rs1056441	1	1	0	9.88386e-07	0	0.112992	0.887007	1	rs6062509	0.987607	0.98036	20:62658093_64287540	20:63070568_64241152	-0.240192	0.00371412	-0.0193261	0.00313258	-0.240532	0.00377484	-0.0205183	0.0031835
ENSG00000203896	ENSG00000165626	LIME1	BEND7	1144	rs6062509	rs3032680	1	1	0	3.14074e-05	0	0.110928	0.889041	1	rs6062509	0.970339	0.949533	20:62658093_64287540	20:63169333_64241152	-0.240192	0.00371412	-0.0373945	0.00672662	-0.239276	0.00382628	-0.0416404	0.00690672
ENSG00000203896	ENSG00000228594	LIME1	FNDC10	1294	rs6011098	rs144067174	5	1	3.29712e-254	8.62721e-07	7.46583e-250	0.0175702	0.982429	2	rs144067174;rs6011098	0.680096786701549;0.303086103447688	0.979378	20:62658093_64287540	20:63109757_64269620	-0.165966	0.00451406	0.038055	0.00643813	-0.165969	0.00463178	0.0407673	0.00661926
ENSG00000203999	ENSG00000010327	LINC01270	STAB1	4029	rs913678	rs913678	5	1	1.29913e-55	2.20574e-31	1.18022e-27	3.8558e-06	0.999996	1	rs913678	1	1	20:49172238_51396034	20:49746620_50934749	-0.142234	0.00569733	0.0530336	0.00437941	-0.142234	0.00569733	0.0530336	0.00437941
ENSG00000203999	ENSG00000020181	LINC01270	ADGRA2	3396	rs913678	rs913678	5	1	1.64423e-29	2.79167e-05	1.25896e-27	0.000137863	0.999834	1	rs913678	1	1	20:49172238_51396034	20:49839701_50838419	-0.142234	0.00569733	0.0324852	0.00579621	-0.142234	0.00569733	0.0324852	0.00579621
ENSG00000203999	ENSG00000068724	LINC01270	TTC7A	3396	rs913678	rs4811031	5	1	1.74949e-28	0.000297039	1.03531e-26	0.0156098	0.984093	1	rs913678	0.999967	0.894902	20:49172238_51396034	20:49840533_50839604	-0.142234	0.00569733	0.0189338	0.00367549	-0.143783	0.00570941	0.0200838	0.00366297
ENSG00000203999	ENSG00000082397	LINC01270	EPB41L3	4345	rs913678	rs913678	5	1	4.25285e-41	7.22075e-17	1.21302e-27	5.96503e-05	0.99994	1	rs913678	1	1	20:49172238_51396034	20:49680716_50945284	-0.142234	0.00569733	-0.0444971	0.00421419	-0.142234	0.00569733	-0.0444971	0.00421419
ENSG00000203999	ENSG00000103528	LINC01270	SYT17	3629	rs4811025	rs913672	9	2	0	3.94573e-05	0	0.0214916	0.978469	1	rs4811025	0.999997	0.957188	20:49172238_51396034	20:49790590_50839604	-0.220988	0.00546097	0.0342778	0.00632533	-0.226895	0.00542331	0.0363111	0.00629739
ENSG00000203999	ENSG00000103528	LINC01270	SYT17	3629	rs913678	rs913678	5	1	5.56291e-32	9.44503e-08	1.44748e-27	0.000458543	0.999541	1	rs913678	0.999999	1	20:49172238_51396034	20:49790590_50839604	-0.142234	0.00569733	-0.0424327	0.00648412	-0.142234	0.00569733	-0.0424327	0.00648412
ENSG00000203999	ENSG00000106341	LINC01270	PPP1R17	3603	rs4811025	rs913672	9	1	0	2.49106e-06	0	0.0894133	0.910584	1	rs4811025	0.999995	0.957188	20:49172238_51396034	20:49770417_50800149	-0.220988	0.00546097	0.04234	0.00703724	-0.226895	0.00542331	0.0455552	0.00700101
ENSG00000203999	ENSG00000107736	LINC01270	CDH23	3617	rs4811025	rs913672	9	1	0	5.04219e-13	0	0.0226507	0.977349	1	rs4811025	0.999995	0.957188	20:49172238_51396034	20:49768020_50800588	-0.220988	0.00546097	0.03769	0.00456184	-0.226895	0.00542331	0.0388924	0.00454543
ENSG00000203999	ENSG00000110079	LINC01270	MS4A4A	3967	rs4811025	rs913672	9	2	0	8.57402e-10	0	0.0472588	0.952741	1	rs4811025	0.999997	0.957188	20:49172238_51396034	20:49770417_50942889	-0.220988	0.00546097	0.0343921	0.00492861	-0.226895	0.00542331	0.0367665	0.00490971
ENSG00000203999	ENSG00000110079	LINC01270	MS4A4A	3967	rs913678	rs913678	5	1	6.26988e-42	1.06454e-17	1.96212e-27	0.00133407	0.998666	1	rs913678	0.999996	1	20:49172238_51396034	20:49770417_50942889	-0.142234	0.00569733	-0.0475676	0.0050513	-0.142234	0.00569733	-0.0475676	0.0050513
ENSG00000203999	ENSG00000111144	LINC01270	LTA4H	3474	rs913678	rs913678	5	1	1.12616e-31	1.91206e-07	1.36649e-27	0.000320742	0.999679	1	rs913678	1	1	20:49172238_51396034	20:49839701_50870009	-0.142234	0.00569733	-0.0353759	0.00541398	-0.142234	0.00569733	-0.0353759	0.00541398
ENSG00000203999	ENSG00000113231	LINC01270	PDE8B	3615	rs4811025	rs913672	9	1	0	8.71841e-12	0	0.014528	0.985472	1	rs4811025	0.999994	0.957188	20:49172238_51396034	20:49768980_50800588	-0.220988	0.00546097	0.0526572	0.0067902	-0.226895	0.00542331	0.0542329	0.00675979
ENSG00000203999	ENSG00000113231	LINC01270	PDE8B	3615	rs913678	rs913678	5	2	6.54766e-29	0.00011117	1.97417e-27	0.0013548	0.998534	1	rs913678	0.999998	1	20:49172238_51396034	20:49768980_50800588	-0.142234	0.00569733	-0.0367678	0.00700245	-0.142234	0.00569733	-0.0367678	0.00700245
ENSG00000203999	ENSG00000120708	LINC01270	TGFBI	3534	rs913678	rs913678	5	1	4.26215e-32	7.23652e-08	8.95026e-27	0.0132227	0.986777	1	rs913678	0.999999	1	20:49172238_51396034	20:49822914_50861330	-0.142234	0.00569733	0.0272529	0.00410326	-0.142234	0.00569733	0.0272529	0.00410326
ENSG00000203999	ENSG00000120949	LINC01270	TNFRSF8	4013	rs4811025	rs4811025	9	1	0	4.18709e-08	0	0.00284345	0.997157	1	rs4811025	0.999998	1	20:49172238_51396034	20:49705960_50839604	-0.220988	0.00546097	0.0321748	0.00458022	-0.220988	0.00546097	0.0321748	0.00458022
ENSG00000203999	ENSG00000120949	LINC01270	TNFRSF8	4013	rs913678	rs913678	5	2	4.58585e-31	7.78613e-07	1.35397e-27	0.000299448	0.9997	1	rs913678	1	1	20:49172238_51396034	20:49705960_50839604	-0.142234	0.00569733	-0.0301023	0.00474084	-0.142234	0.00569733	-0.0301023	0.00474084
ENSG00000203999	ENSG00000124019	LINC01270	FAM124B	3394	rs913678	rs913678	5	1	1.27602e-29	2.16651e-05	1.31611e-27	0.000235076	0.999743	1	rs913678	1	1	20:49172238_51396034	20:49839701_50838419	-0.142234	0.00569733	0.0354618	0.00627524	-0.142234	0.00569733	0.0354618	0.00627524
ENSG00000203999	ENSG00000124104	LINC01270	SNX21	3805	rs4811025	rs913672	9	2	0	7.44915e-08	0	0.0106915	0.989308	1	rs4811025	0.999999	0.957188	20:49172238_51396034	20:49776645_50879874	-0.220988	0.00546097	0.0325352	0.00505066	-0.226895	0.00542331	0.0339487	0.00503003
ENSG00000203999	ENSG00000124104	LINC01270	SNX21	3805	rs913678	rs913678	5	1	1.12862e-37	1.91624e-13	1.20899e-27	5.27926e-05	0.999947	1	rs913678	1	1	20:49172238_51396034	20:49776645_50879874	-0.142234	0.00569733	-0.0431552	0.00520634	-0.142234	0.00569733	-0.0431552	0.00520634
ENSG00000203999	ENSG00000124766	LINC01270	SOX4	3509	rs913678	rs913678	5	1	2.33903e-30	3.97134e-06	6.0424e-27	0.00827571	0.99172	1	rs913678	0.999998	1	20:49172238_51396034	20:49821440_50851694	-0.142234	0.00569733	-0.0308103	0.00491303	-0.142234	0.00569733	-0.0308103	0.00491303
ENSG00000203999	ENSG00000126003	LINC01270	PLAGL2	4274	rs4811025	rs913672	9	1	0	4.15906e-08	0	0.018791	0.981209	1	rs4811025	0.999997	0.957188	20:49172238_51396034	20:49577212_50797959	-0.220988	0.00546097	0.0279553	0.0041183	-0.226895	0.00542331	0.0292929	0.00410332
ENSG00000203999	ENSG00000129757	LINC01270	CDKN1C	4435	rs4811025	rs913672	9	1	0	1.84772e-12	0	0.0322102	0.96779	1	rs4811025	0.999995	0.957188	20:49172238_51396034	20:49604806_50879874	-0.220988	0.00546097	0.0527574	0.00649076	-0.226895	0.00542331	0.0552619	0.00646419
ENSG00000203999	ENSG00000129757	LINC01270	CDKN1C	4435	rs913678	rs913678	5	2	4.38661e-33	7.44785e-09	1.65561e-27	0.000812616	0.999187	1	rs913678	0.999998	1	20:49172238_51396034	20:49604806_50879874	-0.142234	0.00569733	-0.0481717	0.00670479	-0.142234	0.00569733	-0.0481717	0.00670479
ENSG00000203999	ENSG00000132514	LINC01270	CLEC10A	3996	rs913678	rs4811031	5	2	1.37741e-29	2.33866e-05	1.46972e-26	0.0229999	0.976977	1	rs913678	0.99996	0.894902	20:49172238_51396034	20:49673920_50799082	-0.142234	0.00569733	0.0299929	0.00592423	-0.143783	0.00570941	0.0317206	0.00593325
ENSG00000203999	ENSG00000133116	LINC01270	KL	3956	rs913678	rs6063502	5	1	1.80905e-32	3.07151e-08	1.36415e-26	0.0212038	0.978796	1	rs913678	0.99998	0.893888	20:49172238_51396034	20:49721054_50851694	-0.142234	0.00569733	-0.0444815	0.00637184	-0.14543	0.00575665	-0.0474538	0.00643662
ENSG00000203999	ENSG00000134046	LINC01270	MBD2	3692	rs913678	rs4811031	5	1	6.81577e-35	1.15722e-10	7.09846e-27	0.0100723	0.989928	1	rs913678	0.999974	0.894902	20:49172238_51396034	20:49821440_50920143	-0.142234	0.00569733	-0.0326624	0.00365793	-0.143783	0.00570941	-0.0332342	0.00363489
ENSG00000203999	ENSG00000134531	LINC01270	EMP1	4141	rs913678	rs4811031	5	2	3.69469e-51	6.27307e-27	1.17896e-25	0.198568	0.801432	1	rs913678	0.999316	0.894902	20:49172238_51396034	20:49721054_50915914	-0.142234	0.00569733	0.0727057	0.00656692	-0.143783	0.00570941	0.0747217	0.00659066
ENSG00000203999	ENSG00000135503	LINC01270	ACVR1B	3602	rs4811025	rs6125968	9	1	0	7.31085e-07	0	0.0782503	0.921749	1	rs4811025	0.999971	0.993021	20:49172238_51396034	20:49768020_50797959	-0.220988	0.00546097	0.0245452	0.00390673	-0.222221	0.00546255	0.0258247	0.0039103
ENSG00000203999	ENSG00000136826	LINC01270	KLF4	3507	rs4811025	rs913672	9	1	0	2.19722e-06	0	0.00868883	0.991309	1	rs4811025	0.999997	0.957188	20:49172238_51396034	20:49790590_50797959	-0.220988	0.00546097	0.0261891	0.00426254	-0.226895	0.00542331	0.0269087	0.00424667
ENSG00000203999	ENSG00000136830	LINC01270	NIBAN2	3558	rs4811025	rs6125968	9	2	0	0.000656059	0	0.00461177	0.994732	1	rs4811025	0.999994	0.993021	20:49172238_51396034	20:49822914_50872263	-0.220988	0.00546097	-0.0165665	0.00346962	-0.222221	0.00546255	-0.0169534	0.0034757
ENSG00000203999	ENSG00000136830	LINC01270	NIBAN2	3558	rs913678	rs913678	5	1	2.14362e-35	3.63956e-11	2.32795e-27	0.00195644	0.998044	1	rs913678	0.999996	1	20:49172238_51396034	20:49822914_50872263	-0.142234	0.00569733	0.0275589	0.00360574	-0.142234	0.00569733	0.0275589	0.00360574
ENSG00000203999	ENSG00000138166	LINC01270	DUSP5	3593	rs4811025	rs913672	9	1	0	9.51485e-06	0	0.0126919	0.987299	1	rs4811025	0.999994	0.957188	20:49172238_51396034	20:49770417_50797959	-0.220988	0.00546097	0.0284251	0.0046966	-0.226895	0.00542331	0.029499	0.00467913
ENSG00000203999	ENSG00000139567	LINC01270	ACVRL1	3704	rs913678	rs913678	5	1	4.57823e-30	7.7732e-06	1.73191e-27	0.000942432	0.99905	1	rs913678	0.999999	1	20:49172238_51396034	20:49768020_50839604	-0.142234	0.00569733	0.0384713	0.00658206	-0.142234	0.00569733	0.0384713	0.00658206
ENSG00000203999	ENSG00000143537	LINC01270	ADAM15	3397	rs913678	rs6063502	5	1	1.89977e-30	3.22555e-06	3.90804e-27	0.0046446	0.995352	1	rs913678	0.999993	0.893888	20:49172238_51396034	20:49839701_50839604	-0.142234	0.00569733	0.0245117	0.00426833	-0.14543	0.00575665	0.024497	0.00431158
ENSG00000203999	ENSG00000157445	LINC01270	CACNA2D3	4000	rs913678	rs913678	5	2	3.45185e-37	5.86076e-13	1.18672e-27	1.49142e-05	0.999985	1	rs913678	1	1	20:49172238_51396034	20:49746620_50920143	-0.142234	0.00569733	-0.0414656	0.00518673	-0.142234	0.00569733	-0.0414656	0.00518673
ENSG00000203999	ENSG00000157827	LINC01270	FMNL2	3806	rs4811025	rs913672	9	1	0	1.04391e-08	0	0.027591	0.972409	1	rs4811025	0.999996	0.957188	20:49172238_51396034	20:49764945_50869409	-0.220988	0.00546097	0.0354857	0.00525118	-0.226895	0.00542331	0.0375663	0.00523011
ENSG00000203999	ENSG00000157827	LINC01270	FMNL2	3806	rs913678	rs913678	5	2	2.03899e-33	3.46192e-09	1.33131e-27	0.000260899	0.999739	1	rs913678	1	1	20:49172238_51396034	20:49764945_50869409	-0.142234	0.00569733	-0.0378302	0.00541893	-0.142234	0.00569733	-0.0378302	0.00541893
ENSG00000203999	ENSG00000158481	LINC01270	CD1C	3952	rs913678	rs4811031	5	2	1.09107e-35	1.85248e-11	9.04611e-27	0.0133858	0.986614	1	rs913678	0.999975	0.894902	20:49172238_51396034	20:49727774_50851694	-0.142234	0.00569733	0.0419154	0.00559639	-0.143783	0.00570941	0.0428976	0.00560929
ENSG00000203999	ENSG00000160789	LINC01270	LMNA	3789	rs913678	rs913678	5	2	3.08896e-30	5.24462e-06	3.04843e-27	0.00318217	0.996813	1	rs913678	0.999995	1	20:49172238_51396034	20:49746620_50839604	-0.142234	0.00569733	0.0254644	0.00442597	-0.142234	0.00569733	0.0254644	0.00442597
ENSG00000203999	ENSG00000164167	LINC01270	LSM6	3452	rs913678	rs4811031	5	1	2.91716e-30	4.95293e-06	1.15427e-26	0.0176332	0.982362	1	rs913678	0.999986	0.894902	20:49172238_51396034	20:49839701_50857567	-0.142234	0.00569733	-0.029544	0.00504952	-0.143783	0.00570941	-0.0302519	0.00502909
ENSG00000203999	ENSG00000166068	LINC01270	SPRED1	3397	rs4811025	rs913672	9	2	0	0.00144013	0	0.0180953	0.980465	1	rs4811025	0.999995	0.957188	20:49172238_51396034	20:49839701_50839604	-0.220988	0.00546097	0.0233396	0.00497413	-0.226895	0.00542331	0.0248966	0.00495182
ENSG00000203999	ENSG00000166068	LINC01270	SPRED1	3397	rs913678	rs913678	5	1	6.196e-32	1.05199e-07	1.24319e-27	0.000110982	0.999889	1	rs913678	1	1	20:49172238_51396034	20:49839701_50839604	-0.142234	0.00569733	-0.0330067	0.00509934	-0.142234	0.00569733	-0.0330067	0.00509934
ENSG00000203999	ENSG00000166165	LINC01270	CKB	3752	rs4811025	rs913672	9	3	0	0.000300954	0	0.00782978	0.991869	1	rs4811025	0.999995	0.957188	20:49172238_51396034	20:49768980_50851694	-0.220988	0.00546097	0.0455227	0.005516	-0.226895	0.00542331	0.0466112	0.00549971
ENSG00000203999	ENSG00000166165	LINC01270	CKB	3752	rs913678	rs4811031	5	2	6.62645e-32	1.12508e-07	5.95212e-26	0.0992571	0.900743	1	rs913678	0.999718	0.894902	20:49172238_51396034	20:49768980_50851694	-0.142234	0.00569733	-0.0354578	0.00572273	-0.143783	0.00570941	-0.0363722	0.00568972
ENSG00000203999	ENSG00000166927	LINC01270	MS4A7	4652	rs4811025	rs913672	9	2	0	1.04708e-36	0	0.119867	0.880133	1	rs4811025	0.999997	0.957188	20:49172238_51396034	20:49577212_50946842	-0.220988	0.00546097	0.0597161	0.0045678	-0.226895	0.00542331	0.0612591	0.00454889
ENSG00000203999	ENSG00000166927	LINC01270	MS4A7	4652	rs913678	rs913678	5	1	2.07743e-60	3.52718e-36	1.18447e-27	1.10791e-05	0.999989	1	rs913678	1	1	20:49172238_51396034	20:49577212_50946842	-0.142234	0.00569733	-0.0722889	0.00469094	-0.142234	0.00569733	-0.0722889	0.00469094
ENSG00000203999	ENSG00000166928	LINC01270	MS4A14	3981	rs4811025	rs913672	9	2	0	6.20247e-10	0	0.0166794	0.983321	1	rs4811025	0.999994	0.957188	20:49172238_51396034	20:49768020_50946172	-0.220988	0.00546097	0.0361618	0.00497077	-0.226895	0.00542331	0.0377661	0.004948
ENSG00000203999	ENSG00000166928	LINC01270	MS4A14	3981	rs913678	rs913678	5	1	7.32462e-47	1.24362e-22	1.39072e-27	0.000361964	0.999638	1	rs913678	0.999999	1	20:49172238_51396034	20:49768020_50946172	-0.142234	0.00569733	-0.0579496	0.00509879	-0.142234	0.00569733	-0.0579496	0.00509879
ENSG00000203999	ENSG00000168546	LINC01270	GFRA2	3397	rs913678	rs913678	5	1	7.4938e-34	1.27234e-09	1.99656e-27	0.00139266	0.998607	1	rs913678	0.999997	1	20:49172238_51396034	20:49839701_50839604	-0.142234	0.00569733	0.0438184	0.00619564	-0.142234	0.00569733	0.0438184	0.00619564
ENSG00000203999	ENSG00000168913	LINC01270	ENHO	3774	rs913678	rs4811031	5	2	3.65621e-29	6.20773e-05	1.26575e-26	0.0195298	0.980408	1	rs913678	0.999957	0.894902	20:49172238_51396034	20:49746620_50839604	-0.142234	0.00569733	0.0327694	0.00619067	-0.143783	0.00570941	0.0351888	0.00619114
ENSG00000203999	ENSG00000171798	LINC01270	KNDC1	3498	rs4811025	rs4811025	9	1	0	1.24128e-06	0	0.00218027	0.997818	1	rs4811025	0.999998	1	20:49172238_51396034	20:49787540_50792636	-0.220988	0.00546097	0.0384055	0.0062795	-0.220988	0.00546097	0.0384055	0.0062795
ENSG00000203999	ENSG00000171954	LINC01270	CYP4F22	3507	rs4811025	rs913672	9	1	0	2.37084e-06	0	0.0123387	0.987659	1	rs4811025	0.999996	0.957188	20:49172238_51396034	20:49790590_50797959	-0.220988	0.00546097	0.0365183	0.00599309	-0.226895	0.00542331	0.0382036	0.00596901
ENSG00000203999	ENSG00000175445	LINC01270	LPL	3903	rs4811025	rs913672	9	1	0	1.02268e-08	0	0.0246928	0.975307	1	rs4811025	0.999995	0.957188	20:49172238_51396034	20:49748185_50879874	-0.220988	0.00546097	0.0481924	0.0067027	-0.226895	0.00542331	0.0500737	0.006675
ENSG00000203999	ENSG00000178175	LINC01270	ZNF366	3786	rs913678	rs913678	5	1	9.39436e-31	1.59503e-06	1.31479e-27	0.000232802	0.999766	1	rs913678	1	1	20:49172238_51396034	20:49746620_50838419	-0.142234	0.00569733	0.0332503	0.00558643	-0.142234	0.00569733	0.0332503	0.00558643
ENSG00000203999	ENSG00000179921	LINC01270	GPBAR1	3713	rs913678	rs913678	5	1	1.10712e-31	1.87974e-07	1.29269e-27	0.000195204	0.999805	1	rs913678	1	1	20:49172238_51396034	20:49770574_50839604	-0.142234	0.00569733	-0.0215341	0.00334473	-0.142234	0.00569733	-0.0215341	0.00334473
ENSG00000203999	ENSG00000182853	LINC01270	VMO1	3593	rs913678	rs913678	5	2	8.40005e-28	0.00142621	1.68092e-26	0.0265957	0.971978	1	rs913678	0.999998	1	20:49172238_51396034	20:49770417_50797959	-0.142234	0.00569733	-0.0325997	0.0066542	-0.142234	0.00569733	-0.0325997	0.0066542
ENSG00000203999	ENSG00000184232	LINC01270	OAF	3851	rs4811025	rs913672	9	3	0	0.0010765	0	0.0534878	0.945436	1	rs4811025	0.999995	0.957188	20:49172238_51396034	20:49746620_50860856	-0.220988	0.00546097	-0.0245203	0.00385581	-0.226895	0.00542331	-0.0261325	0.00384082
ENSG00000203999	ENSG00000184232	LINC01270	OAF	3851	rs913678	rs4811031	5	1	3.09344e-35	5.25223e-11	1.00485e-26	0.0150911	0.984909	1	rs913678	0.999958	0.894902	20:49172238_51396034	20:49746620_50860856	-0.142234	0.00569733	0.0294606	0.00395888	-0.143783	0.00570941	0.0299456	0.00396047
ENSG00000203999	ENSG00000187474	LINC01270	FPR3	3904	rs913678	rs913678	5	1	3.51845e-37	5.97383e-13	1.34495e-27	0.000284108	0.999716	1	rs913678	1	1	20:49172238_51396034	20:49746620_50879874	-0.142234	0.00569733	0.054177	0.00666887	-0.142234	0.00569733	0.054177	0.00666887
ENSG00000203999	ENSG00000189067	LINC01270	LITAF	3408	rs913678	rs6063502	5	1	1.93277e-29	3.28158e-05	3.90539e-27	0.00464014	0.995327	1	rs913678	0.999996	0.893888	20:49172238_51396034	20:49839701_50842755	-0.142234	0.00569733	0.0162503	0.00290925	-0.14543	0.00575665	0.0166558	0.00292238
ENSG00000203999	ENSG00000197747	LINC01270	S100A10	3397	rs913678	rs6063502	5	1	2.13742e-29	3.62904e-05	1.27182e-26	0.019633	0.980331	1	rs913678	0.999989	0.893888	20:49172238_51396034	20:49839701_50839604	-0.142234	0.00569733	0.0211808	0.0037229	-0.14543	0.00575665	0.0218179	0.00374335
ENSG00000203999	ENSG00000205269	LINC01270	TMEM170B	3411	rs913678	rs6063502	5	1	1.91573e-32	3.25265e-08	3.5849e-27	0.00409485	0.995905	1	rs913678	0.999996	0.893888	20:49172238_51396034	20:49839701_50851694	-0.142234	0.00569733	-0.0209138	0.0031081	-0.14543	0.00575665	-0.0212447	0.00311699
ENSG00000203999	ENSG00000261269	LINC01270		3765	rs913678	rs4811031	5	2	3.50747e-30	5.95519e-06	1.17477e-26	0.0179819	0.982012	1	rs913678	0.999976	0.894902	20:49172238_51396034	20:49746620_50842755	-0.142234	0.00569733	0.0412715	0.00724086	-0.143783	0.00570941	0.0431595	0.00726737
ENSG00000203999	ENSG00000261655	LINC01270		3663	rs4811025	rs913672	9	1	0	2.93627e-06	0	0.00802496	0.991972	1	rs4811025	0.999997	0.957188	20:49172238_51396034	20:49790590_50854281	-0.220988	0.00546097	0.0531927	0.00911116	-0.226895	0.00542331	0.0547417	0.00905851
ENSG00000204103	ENSG00000051128	MAFB	HOMER3	3263	rs2143877	rs2902940	1	1	1.19018e-223	4.49499e-29	1.45229e-197	0.00349191	0.996508	2	rs2143877;rs2902940	0.833238969151575;0.166761030848407	0.994429	20:39555358_41273495	20:39924876_41141476	0.124061	0.00384214	0.0533363	0.0043459	0.122884	0.00382316	0.0534981	0.00434773
ENSG00000204103	ENSG00000082014	MAFB	SMARCD3	2881	rs2143877	rs2902940	1	1	3.66088e-205	1.38262e-10	1.29815e-197	0.00290859	0.997091	2	rs2143877;rs2902940	0.868068638385454;0.131931361614563	0.994429	20:39555358_41273495	20:39959514_40988758	0.124061	0.00384214	-0.0287653	0.00383458	0.122884	0.00382316	-0.0287967	0.00382953
ENSG00000204103	ENSG00000104093	MAFB	DMXL2	2867	rs2143877	rs2143877	1	1	9.36667e-206	3.53755e-11	1.18532e-197	0.00248161	0.997518	2	rs2143877;rs2902940	0.910079281669051;0.0899207183309711	1	20:39555358_41273495	20:39959514_40986555	0.124061	0.00384214	0.0222857	0.00295892	0.124061	0.00384214	0.0222857	0.00295892
ENSG00000204103	ENSG00000118257	MAFB	NRP2	2786	rs2143877	rs6029124	1	1	1.05093e-199	3.96909e-05	3.26769e-197	0.010362	0.989598	2	rs2143877;rs2902940	0.940328815232372;0.0596711847676241	0.847926	20:39555358_41273495	20:39959514_40963880	0.124061	0.00384214	0.0379169	0.00679374	0.130909	0.00407131	0.0401761	0.00717273
ENSG00000204103	ENSG00000120708	MAFB	TGFBI	2949	rs2143877	rs2902940	1	1	2.43567e-229	9.1989e-35	1.25762e-197	0.0027552	0.997245	2	rs2143877;rs2902940	0.840765252489205;0.159234747510756	0.994429	20:39555358_41273495	20:39956704_41000898	0.124061	0.00384214	0.0540627	0.00417843	0.122884	0.00382316	0.0539525	0.0041606
ENSG00000204103	ENSG00000126003	MAFB	PLAGL2	2793	rs2143877	rs2143877	1	1	9.44507e-200	3.56716e-05	1.25945e-197	0.00276222	0.997202	2	rs2143877;rs2902940	0.942105986836996;0.0578940131630248	1	20:39555358_41273495	20:39965286_40963880	0.124061	0.00384214	0.0240019	0.00430824	0.124061	0.00384214	0.0240019	0.00430824
ENSG00000204103	ENSG00000130449	MAFB	ZSWIM6	2949	rs2143877	rs2902940	1	1	1.26864e-210	4.79132e-16	1.09631e-197	0.00214478	0.997855	2	rs2143877;rs2902940	0.877404219259116;0.122595780740901	0.994429	20:39555358_41273495	20:39956704_41000898	0.124061	0.00384214	0.0255757	0.00282559	0.122884	0.00382316	0.0255659	0.0028228
ENSG00000204103	ENSG00000135540	MAFB	NHSL1	2714	rs2143877	rs2902940	1	1	1.1944e-202	4.51095e-08	1.65315e-197	0.00425203	0.995748	2	rs2143877;rs2902940	0.865399698267264;0.134600301732724	0.994429	20:39555358_41273495	20:39959514_40989353	0.124061	0.00384214	0.0495762	0.00742585	0.122884	0.00382316	0.0494928	0.00738688
ENSG00000204103	ENSG00000137474	MAFB	MYO7A	3725	rs2143877	rs2902940	1	1	3.38843e-249	1.27972e-54	2.1779e-197	0.00623785	0.993762	2	rs2143877;rs2902940	0.592878823421073;0.407121176578909	0.994429	20:39555358_41273495	20:39754523_41143307	0.124061	0.00384214	0.0983417	0.00549972	0.122884	0.00382316	0.0987296	0.00549477
ENSG00000204103	ENSG00000137474	MAFB	MYO7A	3725	rs35708697	rs35708697	2	2	9.4851e-40	8.29906e-10	2.29837e-33	1.09979e-05	0.999989	1	rs35708697	1	1	20:39555358_41273495	20:39754523_41143307	0.102708	0.00544733	0.0875001	0.00761903	0.102708	0.00544733	0.0875001	0.00761903
ENSG00000204103	ENSG00000154736	MAFB	ADAMTS5	2862	rs2143877	rs6029124	1	1	5.34953e-202	2.02038e-07	2.06939e-196	0.0763083	0.923691	2	rs2143877;rs2902940	0.863242888751045;0.136757111248976	0.847926	20:39555358_41273495	20:39959514_40989353	0.124061	0.00384214	-0.0411841	0.00647153	0.130909	0.00407131	-0.0460509	0.00684656
ENSG00000204103	ENSG00000169136	MAFB	ATF5	2883	rs2143877	rs2143877	1	1	5.21464e-204	1.96944e-09	2.44771e-197	0.0072589	0.992741	2	rs2143877;rs2902940	0.92241319402512;0.0775868059748759	1	20:39555358_41273495	20:39959514_40989353	0.124061	0.00384214	0.0305291	0.00427116	0.124061	0.00384214	0.0305291	0.00427116
ENSG00000204103	ENSG00000172725	MAFB	CORO1B	2949	rs2143877	rs2143877	1	1	3.22008e-218	1.21614e-23	7.82705e-198	0.000957992	0.999042	1	rs2143877	0.954742	1	20:39555358_41273495	20:39956704_41000898	0.124061	0.00384214	0.038571	0.00357774	0.124061	0.00384214	0.038571	0.00357774
ENSG00000204103	ENSG00000179163	MAFB	FUCA1	2949	rs2143877	rs2143877	1	1	2.52498e-215	9.53622e-21	1.46125e-197	0.00352582	0.996474	2	rs2143877;rs2902940	0.949440183923574;0.0505598160764476	1	20:39555358_41273495	20:39956704_41000898	0.124061	0.00384214	0.0567043	0.00556101	0.124061	0.00384214	0.0567043	0.00556101
ENSG00000204103	ENSG00000182578	MAFB	CSF1R	2941	rs2143877	rs2143877	1	1	4.66415e-209	1.76153e-14	8.88936e-198	0.00136	0.99864	2	rs2143877;rs2902940	0.942828397783937;0.0571716022160811	1	20:39555358_41273495	20:39956704_41000205	0.124061	0.00384214	0.0320897	0.0037278	0.124061	0.00384214	0.0320897	0.0037278
ENSG00000204103	ENSG00000182621	MAFB	PLCB1	2851	rs2143877	rs2902940	1	1	3.79229e-201	1.43225e-06	2.59635e-197	0.00782139	0.992177	2	rs2143877;rs2902940	0.846562948624011;0.153437051375998	0.994429	20:39555358_41273495	20:39959929_40983162	0.124061	0.00384214	-0.0327612	0.005355	0.122884	0.00382316	-0.0329975	0.00534836
ENSG00000204103	ENSG00000196664	MAFB	TLR7	2944	rs2143877	rs2143877	1	1	2.39135e-211	9.03152e-17	8.04175e-198	0.00103924	0.998961	1	rs2143877	0.957976	1	20:39555358_41273495	20:39959514_41000898	0.124061	0.00384214	0.0401756	0.00437929	0.124061	0.00384214	0.0401756	0.00437929
ENSG00000204103	ENSG00000258227	MAFB	CLEC5A	2949	rs2143877	rs2143877	1	1	3.0904e-204	1.16717e-09	1.28309e-197	0.00285161	0.997148	2	rs2143877;rs2902940	0.911581814613798;0.0884181853862163	1	20:39555358_41273495	20:39956704_41000898	0.124061	0.00384214	-0.0431963	0.00608622	0.124061	0.00384214	-0.0431963	0.00608622
ENSG00000204160	ENSG00000012223	ZDHHC18	LTF	2526	rs60314236	rs35650645	1	1	0	3.3216e-06	0	0.0989837	0.901013	1	rs60314236	0.995346	0.979199	1:25336580_29222704	1:26176185_27403754	0.249433	0.00254022	0.0481159	0.00806575	0.246575	0.00253736	0.049034	0.00804733
ENSG00000204160	ENSG00000064225	ZDHHC18	ST3GAL6	2292	rs60314236	rs35679058	1	1	0	0.000165191	0	0.142502	0.857333	1	rs60314236	0.993348	0.963829	1:25336580_29222704	1:26220552_27342257	0.249433	0.00254022	0.0313386	0.00590939	0.250693	0.00262031	0.0339883	0.00604418
ENSG00000204160	ENSG00000096006	ZDHHC18	CRISP3	2517	rs60314236	rs12742519	1	1	0	1.20614e-05	0	0.113791	0.886196	1	rs60314236	0.994771	0.951912	1:25336580_29222704	1:26176185_27387075	0.249433	0.00254022	0.0477665	0.00832672	0.251241	0.00261076	0.050591	0.00856927
ENSG00000204160	ENSG00000118113	ZDHHC18	MMP8	2491	rs60314236	rs12742519	1	1	0	2.9029e-05	0	0.115229	0.884742	1	rs60314236	0.994717	0.951912	1:25336580_29222704	1:26183819_27387075	0.249433	0.00254022	0.0487255	0.0084704	0.251241	0.00261076	0.0519754	0.00872009
ENSG00000204160	ENSG00000147065	ZDHHC18	MSN	2531	rs60314236	rs34502618	1	1	0	2.45836e-06	0	0.128639	0.871359	1	rs60314236	0.988089	0.972979	1:25336580_29222704	1:26176185_27416337	0.249433	0.00254022	-0.0197366	0.00326985	0.244544	0.00251281	-0.0202469	0.00324433
ENSG00000204160	ENSG00000164047	ZDHHC18	CAMP	2498	rs60314236	rs12742519	1	1	0	4.70343e-05	0	0.127914	0.872039	1	rs60314236	0.994031	0.951912	1:25336580_29222704	1:26183819_27387075	0.249433	0.00254022	0.0392353	0.00715754	0.251241	0.00261076	0.0420221	0.00741012
ENSG00000204160	ENSG00000170871	ZDHHC18	KIAA0232	2460	rs60314236	rs60878021	1	1	0	2.81094e-05	0	0.0456628	0.954309	1	rs60314236	0.994325	0.994193	1:25336580_29222704	1:26184648_27342257	0.249433	0.00254022	-0.0172435	0.0030795	0.247798	0.00252601	-0.0174162	0.00306457
ENSG00000204160	ENSG00000174885	ZDHHC18	NLRP6	2536	rs11810321	rs12747781	3	1	1.43048e-37	6.5055e-07	4.21909e-32	0.190255	0.809744	13	rs11810321;rs5773170;rs12749822;rs17162330;rs17162333;rs2095637;rs566134638;rs71636797;rs71636795;rs75305560;rs12724052;rs71636796;rs34409791	0.200224619406958;0.174399520705856;0.11377553912668;0.085267975376781;0.0647110262495656;0.0539745078504321;0.0475285447926094;0.0401683520138052;0.0400307486385439;0.0400085751550356;0.0380523525781223;0.0366247123401839;0.0304293174844534	0.86465	1:25336580_29222704	1:26176185_27421514	0.235093	0.00260894	0.0422784	0.00686761	0.251476	0.00262358	0.0463602	0.00704444
ENSG00000204160	ENSG00000174885	ZDHHC18	NLRP6	2536	rs60314236	rs12747781	1	1	0	6.71437e-07	0	0.196428	0.803571	1	rs60314236	0.996156	0.929724	1:25336580_29222704	1:26176185_27421514	0.249433	0.00254022	0.0427428	0.00687625	0.251476	0.00262358	0.0463602	0.00704444
ENSG00000204160	ENSG00000180871	ZDHHC18	CXCR2	2505	rs60314236	rs71636778	1	1	0	3.8484e-05	0	0.0831236	0.916838	1	rs60314236	0.991713	0.976243	1:25336580_29222704	1:26176185_27371297	0.249433	0.00254022	-0.0209737	0.00378207	0.244975	0.00252138	-0.0216357	0.00374899
ENSG00000204160	ENSG00000183283	ZDHHC18	DAZAP2	2515	rs11810321	rs5773170	3	1	1.17938e-36	5.36358e-06	1.49299e-32	0.0660299	0.933965	12	rs11810321;rs5773170;rs12749822;rs17162330;rs17162333;rs2095637;rs566134638;rs71636795;rs71636797;rs75305560;rs12724052;rs71636796	0.330258598821619;0.157235107537711;0.12168276277843;0.0802529495339999;0.054468987283825;0.0452395351039356;0.0306064500601812;0.0285793167494316;0.0285369819337843;0.028414772277504;0.0279877253601441;0.0262063756210903	0.994864	1:25336580_29222704	1:26183819_27421514	0.235093	0.00260894	-0.0208767	0.00353516	0.238819	0.00264276	-0.0212709	0.00357926
ENSG00000204160	ENSG00000183283	ZDHHC18	DAZAP2	2515	rs60314236	rs5773170	1	1	0	1.08361e-05	0	0.135445	0.864544	1	rs60314236	0.996282	0.810747	1:25336580_29222704	1:26183819_27421514	0.249433	0.00254022	-0.0203699	0.00353894	0.238819	0.00264276	-0.0212709	0.00357926
ENSG00000204219	ENSG00000100558	TCEA3	PLEK2	2729	rs58635820	rs58635820	6	1	2.72886e-28	2.09635e-15	1.03564e-15	0.00596785	0.994032	1	rs58635820	0.972271	1	1:22302628_24371688	1:21154737_26701425	0.0929172	0.00493112	-0.0360238	0.00405398	0.0929172	0.00493112	-0.0360238	0.00405398
ENSG00000204219	ENSG00000181788	TCEA3	SIAH2	2541	rs58635820	rs58635820	6	1	1.29992e-19	9.98615e-07	2.48395e-15	0.0171163	0.982883	1	rs58635820	0.969816	1	1:22302628_24371688	1:23009708_24026327	0.0929172	0.00493112	-0.0242689	0.00382099	0.0929172	0.00493112	-0.0242689	0.00382099
ENSG00000204345	ENSG00000136235	CD300LD	GPNMB	3050	rs557536	rs11654133	5	2	8.17346e-175	8.61797e-05	3.17209e-172	0.0315092	0.968405	2	rs557536;rs485049	0.634016304416035;0.320169307589408	0.95497	17:73699763_75542237	17:74113992_75204783	-0.203853	0.00642456	-0.0326168	0.00655185	-0.200682	0.00647151	-0.033885	0.00658434
ENSG00000204514	ENSG00000067057	ZNF814	PFKP	4288	rs4801177	rs1005254	6	1	5.19421e-16	6.15055e-07	2.79752e-11	0.0311883	0.968811	12	rs4801177;rs2024395;rs12104210;rs10412218;rs3971683;rs4239476;rs1005254;rs4801340;rs2904239;rs4801336;rs10409899;rs6510002	0.371332668754038;0.130729366020912;0.109955095188069;0.1054685717977;0.0642509905148069;0.04158774750089;0.0271799106631688;0.0270734801182359;0.0267776330705765;0.0235093518340994;0.0218081029917441;0.0174434963528139	0.976014	19:54846007_58596252	19:55999599_57092454	0.0447103	0.005905	-0.0421222	0.00570891	0.0442336	0.00599773	-0.0432817	0.0057884
ENSG00000204514	ENSG00000089335	ZNF814	ZNF302	2770	rs62125917	rs527745785	4	1	7.84175e-69	0.000951721	3.48751e-67	0.0404092	0.958639	10	rs62125917;rs36100363;rs62125914;rs374628841;rs369082484;rs376273982;rs370991807;rs4444432;rs12982863;rs2062251	0.154275673861003;0.152812324258913;0.13419957922863;0.091891923314208;0.091891923314208;0.0917314586826413;0.0917314586826413;0.0679921860353535;0.0466812609493339;0.0347249801650104	0.978292	19:54846007_58596252	19:57690372_58596252	-0.0642919	0.00612321	-0.0253473	0.0046961	-0.067655	0.00635154	-0.0274461	0.00488276
ENSG00000204514	ENSG00000128253	ZNF814	RFPL2	4242	rs4801177	rs9304777	6	1	6.54456e-17	7.74951e-08	3.29715e-11	0.0371163	0.962884	9	rs4801177;rs4801336;rs9304777;rs12104210;rs3971683;rs4801340;rs10412218;rs4239476;rs2904239	0.252774664938605;0.18453070989948;0.172406768735757;0.126476729179704;0.0646346514409958;0.0523298638634827;0.0425291205659638;0.0291646670661628;0.0288327581901835	0.9554	19:54846007_58596252	19:55999599_57091470	0.0447103	0.005905	-0.0471661	0.00712687	0.0427654	0.00595161	-0.0497949	0.007198
ENSG00000204514	ENSG00000130844	ZNF814	ZNF331	2785	rs62125917	rs12986378	4	1	9.53025e-75	1.15665e-09	7.70829e-67	0.0917358	0.908264	10	rs4444432;rs62125917;rs36100363;rs62125914;rs374628841;rs369082484;rs376273982;rs370991807;rs12982863;rs2062251	0.145748953202853;0.131760001011701;0.131517509713797;0.103245614219168;0.0847321646587494;0.0847321646587494;0.0846575022132385;0.0846575022132385;0.076037547264942;0.0562291851079664	0.901517	19:54846007_58596252	19:57677419_58596252	-0.0642919	0.00612321	-0.0315787	0.00523552	-0.058461	0.00597962	-0.0316945	0.00514185
ENSG00000204514	ENSG00000139514	ZNF814	SLC7A1	4243	rs4801177	rs10412218	6	1	2.2413e-17	2.65395e-08	2.57091e-11	0.0284996	0.9715	10	rs4801177;rs2024395;rs12104210;rs10412218;rs4801336;rs4239476;rs3971683;rs9304777;rs10409899;rs2904239	0.28355650110966;0.131179430755122;0.128494394370554;0.123932821007928;0.110234304589473;0.0615620178258134;0.0508118339855706;0.0263079528500205;0.0238293019652621;0.0210252668616399	0.981873	19:54846007_58596252	19:55999599_57091470	0.0447103	0.005905	-0.0300521	0.00453199	0.0436639	0.00594748	-0.0307778	0.0045457
ENSG00000204514	ENSG00000145908	ZNF814	ZNF300	3114	rs2449635	rs2449635	5	3	5.61574e-29	1.47424e-13	4.97195e-18	0.0110745	0.988926	4	rs2449635;rs260497;rs260500;rs260503	0.78567508829279;0.0827956030847027;0.0707488656056676;0.0495023990608838	1	19:54846007_58596252	19:57607347_58596252	0.0360358	0.0055004	0.0399271	0.00594196	0.0360358	0.0055004	0.0399271	0.00594196
ENSG00000204514	ENSG00000145908	ZNF814	ZNF300	3114	rs62125917	rs374628841	4	2	1.9744e-89	2.39625e-24	2.12363e-67	0.0238212	0.976179	8	rs62125917;rs36100363;rs62125914;rs374628841;rs369082484;rs376273982;rs370991807;rs12982863	0.132777063046456;0.130585211505735;0.129488419107174;0.128781845621183;0.128781845621183;0.12855352324204;0.12855352324204;0.0449853102570718	0.999327	19:54846007_58596252	19:57607347_58596252	-0.0642919	0.00612321	-0.0763177	0.00659287	-0.0643007	0.00612829	-0.0766305	0.00659784
ENSG00000204514	ENSG00000159917	ZNF814	ZNF235	2785	rs62125917	rs11672645	4	1	6.28303e-74	7.62546e-09	1.04708e-66	0.12533	0.87467	10	rs4444432;rs62125917;rs36100363;rs62125914;rs374628841;rs369082484;rs376273982;rs370991807;rs12982863;rs2062251	0.170510090506792;0.126581789238665;0.125315288627839;0.114396371412946;0.083072530810996;0.083072530810996;0.0828468158184209;0.0828468158184209;0.0644549541459402;0.053369556824238	0.926728	19:54846007_58596252	19:57677419_58596252	-0.0642919	0.00612321	-0.0300832	0.00519718	-0.0600107	0.00597594	-0.0311567	0.00510658
ENSG00000204514	ENSG00000165591	ZNF814	FAAH2	2785	rs2445857	rs748938528	3	1	4.70467e-26	0.000293681	7.45303e-24	0.044614	0.955092	6	rs2445857;rs150137275;19:58203591:A:AG;rs260413;rs260419;rs10611701	0.510674460094006;0.146598479945013;0.136321305859806;0.0727317363724939;0.0633554989899998;0.0419275523986289	0.825297	19:54846007_58596252	19:57677419_58596252	0.132336	0.00843418	-0.0462034	0.00852244	0.151482	0.010417	-0.0595668	0.0105767
ENSG00000204514	ENSG00000167840	ZNF814	ZNF232	2810	rs62125917	rs7250280	4	1	7.95444e-74	9.65398e-09	3.71399e-67	0.0431615	0.956838	9	rs62125917;rs36100363;rs62125914;rs376273982;rs370991807;rs374628841;rs369082484;rs4444432;rs12982863	0.186165111217093;0.181923782840471;0.144962085417497;0.0924707125815206;0.0924707125815206;0.0923979657327913;0.0923979657327913;0.0343107026641288;0.0335171174512037	0.979359	19:54846007_58596252	19:57670868_58596252	-0.0642919	0.00612321	-0.0362641	0.00542488	-0.0628586	0.00606716	-0.0365883	0.00537824
ENSG00000204514	ENSG00000172927	ZNF814	MYEOV	3880	rs4801177	rs2869900	6	2	1.44393e-16	1.70978e-07	3.10376e-11	0.0348218	0.965178	10	rs4801177;rs12104210;rs2024395;rs3971683;rs4801336;rs10412218;rs2869900;rs6510002;rs4801340;rs9304777	0.336824813457781;0.212047491525134;0.09593219265925;0.0789314951485753;0.0605672603654779;0.0500770195775548;0.0498978579138857;0.0327954546709599;0.0225096373035955;0.0184305295709964	0.941267	19:54846007_58596252	19:56052422_57119588	0.0447103	0.005905	-0.0411397	0.0060875	0.0444447	0.00630418	-0.0467284	0.00648312
ENSG00000204514	ENSG00000173041	ZNF814	ZNF680	3144	rs62125917	rs12982863	4	1	1.45151e-71	1.76164e-06	4.68507e-67	0.0549707	0.945028	10	rs4444432;rs62125917;rs36100363;rs12982863;rs62125914;rs374628841;rs369082484;rs376273982;rs370991807;rs2062251	0.143414782257088;0.126486650258647;0.124245135976721;0.115122318904154;0.110134916880167;0.0750106565509246;0.0750106565509246;0.0746687194532398;0.0746687194532398;0.0560156499270076	0.995272	19:54846007_58596252	19:57592804_58596252	-0.0642919	0.00612321	-0.0369853	0.00413986	-0.0638244	0.00608949	-0.0375996	0.00412837
ENSG00000204514	ENSG00000176024	ZNF814	ZNF613	3544	rs28566599	rs3745133	2	1	4.92344e-28	7.46043e-06	1.04098e-24	0.0138014	0.986191	6	rs28566599;rs3760622;rs8108626;rs10416584;rs10414704;rs3745133	0.344109774341821;0.257339478566434;0.125462821188216;0.119205935914981;0.0794061518880333;0.0618728508567926	0.970375	19:54846007_58596252	19:57408530_58438212	0.0877204	0.00538369	0.0275849	0.00472788	0.0908323	0.005532	0.0285679	0.00483774
ENSG00000204514	ENSG00000176222	ZNF814	ZNF404	2785	rs2449635	rs437229	5	3	1.56713e-20	4.11401e-05	7.67668e-18	0.0181892	0.98177	4	rs2449635;rs260497;rs260500;rs260503	0.507985931407046;0.164866987854544;0.151710259680815;0.128891142900665	0.955818	19:54846007_58596252	19:57677419_58596252	0.0360358	0.0055004	0.0270435	0.00555211	0.0337398	0.00552071	0.0271337	0.00556973
ENSG00000204514	ENSG00000177932	ZNF814	ZNF354C	2785	rs2445857	rs260488	3	1	8.2935e-37	5.17707e-15	4.52674e-24	0.02631	0.97369	5	rs2445857;rs150137275;19:58203591:A:AG;rs260413;rs10611701	0.42581711118643;0.226252442786757;0.15017402922598;0.0843532744225888;0.0691247688346493	0.940941	19:54846007_58596252	19:57677419_58596252	0.132336	0.00843418	0.0482213	0.00594365	0.139592	0.00894337	0.0515368	0.00623857
ENSG00000204514	ENSG00000181666	ZNF814	ZNF875	3538	rs2445857	rs199545253	3	5	1.60879e-32	1.00426e-10	3.06336e-24	0.0171568	0.982843	4	rs2445857;rs150137275;rs260413;rs10611701	0.455075771783623;0.326166084520644;0.140369759741998;0.0397253997739864	0.922973	19:54846007_58596252	19:57481354_58596252	0.132336	0.00843418	0.063903	0.00702748	0.143033	0.00903406	0.0704016	0.00762483
ENSG00000204514	ENSG00000186448	ZNF814	ZNF197	2784	rs62125917	rs527745785	4	1	7.09046e-71	8.6054e-06	4.03146e-67	0.0470222	0.952969	10	rs62125917;rs36100363;rs62125914;rs374628841;rs369082484;rs376273982;rs370991807;rs527745785;rs12982863;rs4444432	0.166151876097169;0.163258894988494;0.117059786607716;0.0904623389059441;0.0904623389059441;0.0903634071547453;0.0903634071547453;0.0632892717972561;0.0483215033398511;0.0391761481331877	0.978292	19:54846007_58596252	19:57677419_58596252	-0.0642919	0.00612321	-0.0296873	0.00513577	-0.067655	0.00635154	-0.0322686	0.00531413
ENSG00000204514	ENSG00000196381	ZNF814	ZNF781	3098	rs2445857	rs390667	3	1	5.90257e-30	3.68458e-08	2.77188e-23	0.171372	0.828628	5	rs150137275;rs2445857;rs260413;rs10611701;19:58203591:A:AG	0.392554103176158;0.277365152313624;0.233116899873034;0.0438610373217641;0.0219823737022715	0.804135	19:54846007_58596252	19:57607347_58596252	0.132336	0.00843418	0.0974569	0.0105161	0.125981	0.00837275	0.105729	0.0104431
ENSG00000204514	ENSG00000196381	ZNF814	ZNF781	3098	rs62125917	rs527745785	4	5	6.13616e-78	7.44721e-13	3.40076e-67	0.0393524	0.960648	10	rs62125914;rs62125917;rs36100363;rs374628841;rs369082484;rs376273982;rs370991807;rs4444432;rs12982863;rs527745785	0.176565327029828;0.172066848467316;0.168645406199425;0.0708512507637366;0.0708512507637366;0.0706863811340024;0.0706863811340024;0.0579860566521954;0.0534714467030896;0.0520851020627114	0.978292	19:54846007_58596252	19:57607347_58596252	-0.0642919	0.00612321	-0.0785442	0.00771058	-0.067655	0.00635154	-0.0824773	0.00794834
ENSG00000204514	ENSG00000196466	ZNF814	ZNF799	3121	rs2445857	rs2445857	3	1	4.36758e-35	2.72639e-13	2.29502e-24	0.012351	0.987649	5	rs2445857;19:58203591:A:AG;rs150137275;rs260413;rs10611701	0.623753228449507;0.138521162101373;0.078831584457181;0.0689677951082301;0.0511699754154971	1	19:54846007_58596252	19:57604135_58596252	0.132336	0.00843418	0.0823786	0.00876973	0.132336	0.00843418	0.0823786	0.00876973
ENSG00000204514	ENSG00000197008	ZNF814	ZNF138	3159	rs62125917	rs7250280	4	1	4.61324e-88	5.59891e-23	2.69666e-67	0.0307898	0.96921	9	rs36100363;rs62125917;rs62125914;rs376273982;rs370991807;rs374628841;rs369082484;rs4444432;rs2062251	0.163197868939554;0.163094771949515;0.129921267150092;0.094633100810995;0.094633100810995;0.0945766391336136;0.0945766391336136;0.0915941080712843;0.026773374073431	0.979359	19:54846007_58596252	19:57582108_58596252	-0.0642919	0.00612321	-0.0464143	0.0048767	-0.0628586	0.00606716	-0.0464166	0.00482435
ENSG00000204514	ENSG00000197157	ZNF814	SND1	2785	rs62125917	rs12982863	4	1	2.62922e-75	3.19098e-10	2.83116e-67	0.0324255	0.967574	10	rs4444432;rs62125917;rs36100363;rs62125914;rs12982863;rs376273982;rs370991807;rs374628841;rs369082484;rs2062251	0.151983877409455;0.13394375223681;0.131433886548959;0.105765025700066;0.0921986929185133;0.0788936693212992;0.0788936693212992;0.0788291777280495;0.0788291777280495;0.0528777739255326	0.995272	19:54846007_58596252	19:57677419_58596252	-0.0642919	0.00612321	0.0263802	0.00360668	-0.0638244	0.00608949	0.0266168	0.0035873
ENSG00000204514	ENSG00000197497	ZNF814	ZNF665	3143	rs62125917	rs12975369	4	1	5.09972e-90	6.18932e-25	1.14875e-66	0.137695	0.862305	11	rs62125917;rs62125914;rs36100363;rs374628841;rs369082484;rs376273982;rs370991807;rs12982863;rs4599020;rs4444432;rs527745785	0.171469543464975;0.170694323782162;0.166264936421215;0.0926376934446693;0.0926376934446693;0.0925575941293836;0.0925575941293836;0.0206159492052195;0.0192583534967961;0.0184633818977362;0.0159575356319989	0.977257	19:54846007_58596252	19:57592804_58596252	-0.0642919	0.00612321	-0.0841822	0.00810832	-0.0632241	0.0063504	-0.0882225	0.00828304
ENSG00000204514	ENSG00000197619	ZNF814	ZNF615	2785	rs2445857	rs260419	3	1	5.31383e-27	3.31706e-05	2.43508e-24	0.0132271	0.98674	5	rs150137275;rs2445857;rs260419;19:58203591:A:AG;rs260413	0.283731724000088;0.248240206101837;0.220619695886387;0.142659879570647;0.0937829968831281	0.937686	19:54846007_58596252	19:57677419_58596252	0.132336	0.00843418	0.0348186	0.00561641	0.132949	0.00836029	0.0358522	0.00562876
ENSG00000204514	ENSG00000197928	ZNF814	ZNF677	3097	rs2445857	rs75597	3	1	4.46128e-42	2.78488e-20	4.20781e-24	0.0243151	0.975685	5	19:58203591:A:AG;rs150137275;rs2445857;rs260413;rs260419	0.449354655981563;0.241351413914341;0.124047340476637;0.116551709915621;0.062983970937216	0.908951	19:54846007_58596252	19:57607347_58596252	0.132336	0.00843418	0.135905	0.0107415	0.136722	0.00865147	0.142875	0.0108573
ENSG00000204514	ENSG00000197928	ZNF814	ZNF677	3097	rs62125917	rs527745785	4	2	1.6602e-88	2.01491e-23	5.3793e-67	0.0634132	0.936587	9	rs62125917;rs36100363;rs62125914;rs374628841;rs369082484;rs376273982;rs370991807;rs527745785;rs4444432	0.127929835532742;0.12501534519182;0.1242421429489;0.112871348064051;0.112871348064051;0.112694161534003;0.112694161534003;0.0746673410842655;0.0472997182657255	0.978292	19:54846007_58596252	19:57607347_58596252	-0.0642919	0.00612321	-0.0795194	0.00795912	-0.067655	0.00635154	-0.083521	0.00818723
ENSG00000204514	ENSG00000197933	ZNF814	ZNF823	2785	rs2445857	rs260424	3	1	1.81735e-29	1.13445e-07	9.01406e-24	0.0543774	0.945622	5	rs2445857;rs150137275;rs260419;rs260413;19:58203591:A:AG	0.300902379068641;0.24284390573694;0.24067574160823;0.132896018367583;0.0520627671359901	0.870476	19:54846007_58596252	19:57677419_58596252	0.132336	0.00843418	0.0472802	0.00768135	0.134133	0.00870375	0.052501	0.00791218
ENSG00000204514	ENSG00000198093	ZNF814	ZNF649	2774	rs2445857	rs199545253	3	1	3.67599e-30	2.29467e-08	3.22557e-23	0.19975	0.80025	6	rs199545253;rs2445857;rs260419;rs150137275;rs260413;19:58203591:A:AG	0.432838716900832;0.191776546668328;0.188034530024378;0.059657536342633;0.0528819115900493;0.0426025692103243	0.922973	19:54846007_58596252	19:57688731_58596252	0.132336	0.00843418	0.0408159	0.00706142	0.143033	0.00903406	0.0485719	0.00755611
ENSG00000204514	ENSG00000198182	ZNF814	ZNF607	3172	rs2445857	19:58203591:A:AG	3	2	2.769e-66	1.7285e-44	2.10368e-24	0.0111541	0.988846	5	rs260413;19:58203591:A:AG;rs2445857;rs150137275;rs260419	0.264763527716172;0.243638001389771;0.226999922884286;0.131834950663533;0.125830778643164	0.975237	19:54846007_58596252	19:57581300_58596252	0.132336	0.00843418	0.123964	0.00802087	0.131516	0.00840412	0.124607	0.0080075
ENSG00000204514	ENSG00000198182	ZNF814	ZNF607	3172	rs2449635	rs374431	5	3	2.20914e-30	5.7994e-15	1.22831e-17	0.0303059	0.969694	5	rs260497;rs260500;rs260503;rs2449635;rs437229	0.396860669249874;0.331542849124242;0.136530050547656;0.0682596152639878;0.045005900649251	0.969438	19:54846007_58596252	19:57581300_58596252	0.0360358	0.0055004	0.0314155	0.00543143	0.0341648	0.00547986	0.0329439	0.00540563
ENSG00000204514	ENSG00000198182	ZNF814	ZNF607	3172	rs62125917	rs527745785	4	1	2.50951e-116	3.04569e-51	2.57075e-67	0.0292587	0.970741	10	rs62125917;rs36100363;rs62125914;rs374628841;rs369082484;rs376273982;rs370991807;rs12982863;rs527745785;rs2062251	0.178455880890951;0.163817070268938;0.144954174025292;0.0860584615741806;0.0860584615741806;0.0858087445255759;0.0858087445255759;0.079537311883317;0.0392184480192179;0.030046783109828	0.978292	19:54846007_58596252	19:57581300_58596252	-0.0642919	0.00612321	-0.110522	0.00606013	-0.067655	0.00635154	-0.115022	0.00628551
ENSG00000204514	ENSG00000203326	ZNF814	ZNF525	2856	rs2445857	rs260419	3	2	1.25266e-25	0.00078195	1.26678e-23	0.0772326	0.921985	5	rs260419;rs150137275;19:58203591:A:AG;rs260413;rs2445857	0.490090065086056;0.175462094912924;0.11928525329242;0.104443750478029;0.0972050129899113	0.937686	19:54846007_58596252	19:57665045_58596252	0.132336	0.00843418	0.0372683	0.00621324	0.132949	0.00836029	0.0407225	0.00619098
ENSG00000204514	ENSG00000203326	ZNF814	ZNF525	2856	rs62125917	rs2124911	4	1	2.61783e-76	3.17716e-11	3.1055e-67	0.0357618	0.964238	10	rs62125917;rs62125914;rs36100363;rs374628841;rs369082484;rs376273982;rs370991807;rs4444432;rs527745785;rs12982863	0.149276051364575;0.148115026555544;0.148075351082482;0.107389787242559;0.107389787242559;0.107035821895954;0.107035821895954;0.035928303151306;0.0263523593041998;0.0225964380487166	0.98917	19:54846007_58596252	19:57665045_58596252	-0.0642919	0.00612321	-0.0372117	0.00458487	-0.0631602	0.00624022	-0.0386416	0.00467634
ENSG00000204514	ENSG00000213096	ZNF814	ZNF254	2785	rs2445857	rs260419	3	2	9.46432e-26	0.000590794	3.69021e-24	0.0210788	0.97833	5	rs2445857;rs260419;rs150137275;rs260413;19:58203591:A:AG	0.356287102290246;0.345593691845552;0.134834459209662;0.0789621112254581;0.0602368250633162	0.937686	19:54846007_58596252	19:57677419_58596252	0.132336	0.00843418	0.0406199	0.0064143	0.132949	0.00836029	0.0419254	0.00642371
ENSG00000204514	ENSG00000224078	ZNF814	SNHG14	2774	rs62125917	rs142306251	4	1	1.75749e-71	2.133e-06	5.4522e-67	0.0642997	0.935698	10	rs4444432;rs62125917;rs36100363;rs62125914;rs12982863;rs374628841;rs369082484;rs376273982;rs370991807;rs2062251	0.163562235545337;0.126313944888674;0.126289029313497;0.113496838952573;0.0930347061366894;0.0761297868991719;0.0761297868991719;0.0761050398034794;0.0761050398034794;0.0548149760549012	0.909822	19:54846007_58596252	19:57677419_58596252	-0.0642919	0.00612321	-0.0246724	0.00428812	-0.0588841	0.0059692	-0.0247448	0.00418376
ENSG00000204514	ENSG00000228623	ZNF814	ZNF883	3144	rs2445857	rs150137275	3	2	9.39744e-30	5.86619e-08	3.40012e-24	0.0192632	0.980737	5	rs150137275;rs2445857;rs260413;19:58203591:A:AG;rs260419	0.346463473213099;0.334493928840714;0.154792085394687;0.0962124776163772;0.0372528705161376	0.995843	19:54846007_58596252	19:57582108_58596633	0.132336	0.00843418	0.0967662	0.0108489	0.132329	0.00848108	0.0977084	0.010897
ENSG00000204514	ENSG00000228623	ZNF814	ZNF883	3144	rs62125917	rs4444432	4	1	1.34584e-84	1.6334e-19	1.95507e-67	0.0217714	0.978229	9	rs4444432;rs62125917;rs36100363;rs62125914;rs374628841;rs369082484;rs376273982;rs370991807;rs12982863	0.160826685966478;0.134779797699372;0.131142376682333;0.116314452865313;0.096197450527593;0.096197450527593;0.0957834754828212;0.0957834754828212;0.0352431283691981	0.994407	19:54846007_58596252	19:57582108_58596633	-0.0642919	0.00612321	-0.0790425	0.00824315	-0.0638438	0.00609317	-0.0790253	0.00821219
ENSG00000204514	ENSG00000233836	ZNF814		2761	rs62125917	rs527745785	4	1	2.04286e-70	2.47933e-05	3.80495e-67	0.0442677	0.955708	10	rs62125917;rs36100363;rs62125914;rs376273982;rs370991807;rs374628841;rs369082484;rs4444432;rs527745785;rs12982863	0.13609888976305;0.13444024715499;0.129639588085898;0.0954758855166046;0.0954758855166046;0.0953837861219718;0.0953837861219718;0.0782117707025526;0.0475646122764578;0.0461454528355747	0.978292	19:54846007_58596252	19:57677419_58596252	-0.0642919	0.00612321	-0.0487292	0.00808542	-0.067655	0.00635154	-0.0530705	0.00839768
ENSG00000204514	ENSG00000234773	ZNF814		2749	rs62125917	rs374628841	4	1	2.4595e-76	2.985e-11	2.99825e-67	0.0344575	0.965543	9	rs62125917;rs36100363;rs62125914;rs374628841;rs369082484;rs376273982;rs370991807;rs4444432;rs2062251	0.134945884569014;0.134387682820929;0.1205965022147;0.119603999229991;0.119603999229991;0.119289015183949;0.119289015183949;0.05886416272485;0.0340679944225478	0.999327	19:54846007_58596252	19:57677419_58596252	-0.0642919	0.00612321	-0.0582637	0.010072	-0.0643007	0.00612829	-0.0588222	0.0100796
ENSG00000204514	ENSG00000250312	ZNF814	ZNF718	2785	rs2445857	rs260424	3	1	9.32852e-30	5.82317e-08	2.33397e-23	0.143982	0.856018	5	rs260419;rs2445857;rs150137275;19:58203591:A:AG;rs260413	0.259216856321601;0.229035783033725;0.219670718955795;0.138950001527763;0.130059797493091	0.870476	19:54846007_58596252	19:57677419_58596252	0.132336	0.00843418	0.0743569	0.00920969	0.134133	0.00870375	0.0824276	0.00943152
ENSG00000204514	ENSG00000256223	ZNF814	ZNF10	2795	rs62125917	rs34266820	4	1	1.09501e-72	1.32896e-07	5.76826e-67	0.0681433	0.931857	10	rs62125917;rs36100363;rs62125914;rs12982863;rs4444432;rs374628841;rs369082484;rs376273982;rs370991807;rs2062251	0.131880679824617;0.127926022934097;0.122381635722064;0.106544860344808;0.105256302322196;0.0875627926513644;0.0875627926513644;0.0874474388346369;0.0874474388346369;0.038871604272782	0.858993	19:54846007_58596252	19:57677419_58596252	-0.0642919	0.00612321	-0.030568	0.00488552	-0.0579516	0.00633728	-0.0329241	0.0049952
ENSG00000204514	ENSG00000260496	ZNF814		6950	rs4801177	rs2024395	6	1	2.10808e-53	2.49621e-44	1.58139e-11	0.016759	0.983241	3	rs2024395;rs4801177;rs12104210	0.536533814141548;0.271230264184983;0.147222209803746	0.97721	19:54846007_58596252	19:55899805_58596252	0.0447103	0.005905	-0.119299	0.0083198	0.043516	0.00589753	-0.120772	0.00833953
ENSG00000204514	ENSG00000260496	ZNF814		6950	rs62125917	rs527745785	4	2	3.42915e-77	4.16182e-12	4.52184e-67	0.0529857	0.947014	10	rs36100363;rs62125917;rs62125914;rs527745785;rs12982863;rs376273982;rs370991807;rs374628841;rs369082484;rs4444432	0.162876281894624;0.162483329775951;0.140371128733886;0.0792169709137308;0.0755371150597791;0.0743297134698295;0.0743297134698295;0.074196763071195;0.074196763071195;0.0416602606440847	0.978292	19:54846007_58596252	19:55899805_58596252	-0.0642919	0.00612321	0.0571717	0.00883623	-0.067655	0.00635154	0.0602875	0.00901982
ENSG00000204514	ENSG00000267260	ZNF814		2781	rs62125917	rs7250280	4	1	8.30599e-71	1.00806e-05	3.2495e-67	0.0375129	0.962477	10	rs62125917;rs36100363;rs62125914;rs374628841;rs369082484;rs376273982;rs370991807;rs12982863;rs4444432;rs2062251	0.17459804368185;0.171114167371698;0.1492183372726;0.083562247602838;0.083562247602838;0.0833420050626453;0.0833420050626453;0.0598985768560724;0.0459548698517437;0.0437730787924011	0.979359	19:54846007_58596252	19:57677419_58596252	-0.0642919	0.00612321	-0.0589151	0.00990608	-0.0628586	0.00606716	-0.0586473	0.00976615
ENSG00000204514	ENSG00000267470	ZNF814	ZNF571-AS1	3078	rs62125917	rs2062251	4	1	3.90587e-95	4.7404e-30	2.24786e-67	0.025332	0.974668	10	rs62125917;rs62125914;rs36100363;rs374628841;rs369082484;rs376273982;rs370991807;rs2062251;rs4444432;rs12982863	0.14870710464348;0.147949280570509;0.144935381478101;0.0868765025999776;0.0868765025999776;0.0868380763420389;0.0868380763420389;0.0766840654767023;0.0727276267514786;0.0563051090176918	0.996718	19:54846007_58596252	19:57604135_58596252	-0.0642919	0.00612321	-0.11134	0.0108047	-0.0636189	0.00608666	-0.110661	0.0106825
ENSG00000204514	ENSG00000267481	ZNF814		2814	rs62125917	rs527745785	4	1	6.53535e-77	7.93169e-12	2.23515e-67	0.0251774	0.974823	10	rs374628841;rs369082484;rs376273982;rs370991807;rs62125917;rs36100363;rs62125914;rs4444432;rs12982863;rs2062251	0.127926866227308;0.127926866227308;0.127904724588702;0.127904724588702;0.121463427427881;0.121097532210031;0.108225946182905;0.0539243402707073;0.0320300601461175;0.0314855942031939	0.978292	19:54846007_58596252	19:57665045_58596252	-0.0642919	0.00612321	-0.0510446	0.00787038	-0.067655	0.00635154	-0.0528165	0.00803486
ENSG00000204514	ENSG00000267508	ZNF814	ZNF285	6810	rs2449635	rs260501	5	3	1.62659e-27	4.27011e-12	1.04305e-17	0.0254328	0.974567	4	rs260497;rs260500;rs2449635;rs260503	0.305301355550387;0.276966001796343;0.259028930445739;0.134972444871505	0.969204	19:54846007_58596252	19:56073339_58596252	0.0360358	0.0055004	0.0374464	0.00601045	0.0340604	0.00547844	0.0386871	0.00598142
ENSG00000204514	ENSG00000267508	ZNF814	ZNF285	6810	rs4801177	rs12104210	6	4	1.14506e-13	0.000135588	1.97941e-11	0.0214818	0.978383	10	rs4801177;rs12104210;rs3971683;rs2024395;rs4801336;rs4239476;rs10412218;rs9304777;rs6510002;rs4801340	0.371818410216124;0.250716325790302;0.0982299512325308;0.0510861997999393;0.0479225638546605;0.0473734929581184;0.0419728131981196;0.0210434870953192;0.0188546729259714;0.0154322576125347	0.993973	19:54846007_58596252	19:56073339_58596252	0.0447103	0.005905	0.0345177	0.00638475	0.04489	0.00597747	0.0352023	0.0064489
ENSG00000204514	ENSG00000267546	ZNF814		3525	rs10853901	rs10518271	9	1	8.37773e-28	1.41321e-08	1.3497e-21	0.0208092	0.979191	4	rs10853901;rs11084528;rs12462562;rs4801540	0.753106933850721;0.103748381612211;0.0854120876482617;0.0117123594761906	0.930325	19:54846007_58596252	19:57449116_58517939	-0.0406038	0.00544714	-0.0565655	0.00827342	-0.0338246	0.00511122	-0.0535674	0.00779474
ENSG00000204514	ENSG00000269001	ZNF814	ZNF818P	2782	rs62125917	rs34266820	4	1	6.68616e-75	8.11472e-10	4.00901e-67	0.0467492	0.953251	9	rs62125917;rs36100363;rs62125914;rs376273982;rs370991807;rs374628841;rs369082484;rs4444432;rs2062251	0.150159789267116;0.148479378927796;0.136031084902216;0.103434478216004;0.103434478216004;0.103314529585987;0.103314529585987;0.084002407691167;0.0271179023643659	0.858993	19:54846007_58596252	19:57677419_58596252	-0.0642919	0.00612321	-0.0374125	0.00632936	-0.0579516	0.00633728	-0.0406292	0.00647
ENSG00000204514	ENSG00000278318	ZNF814	ZNF229	2905	rs62125917	rs4599020	4	1	6.19073e-85	7.51343e-20	4.28222e-67	0.0500717	0.949928	10	rs62125917;rs36100363;rs62125914;rs12982863;rs376273982;rs370991807;rs374628841;rs369082484;rs4444432;rs2062251	0.158346447359771;0.156173325133087;0.154996289453672;0.107492294179766;0.0750562790590002;0.0750562790590002;0.0750207172365109;0.0750207172365109;0.0681415248055534;0.0320220063932084	0.974853	19:54846007_58596252	19:57607347_58596252	-0.0642919	0.00612321	-0.095508	0.0113763	-0.0637048	0.00635845	-0.0985278	0.0115503
ENSG00000204519	ENSG00000102893	ZNF551	PHKB	2785	rs260418	rs260418	2	1	5.95849e-34	8.7158e-09	1.50112e-28	0.000196164	0.999804	1	rs260418	0.999998	1	19:56675986_58596252	19:57677419_58596252	0.046288	0.00438462	-0.0348882	0.00407882	0.046288	0.00438462	-0.0348882	0.00407882
ENSG00000204519	ENSG00000116962	ZNF551	NID1	2703	rs260418	rs260418	2	1	4.59373e-33	6.71949e-08	1.44122e-28	0.000108371	0.999892	1	rs260418	0.999998	1	19:56675986_58596252	19:57709698_58596252	0.046288	0.00438462	-0.0315074	0.00565609	0.046288	0.00438462	-0.0315074	0.00565609
ENSG00000204519	ENSG00000145908	ZNF551	ZNF300	3114	rs260418	rs260418	2	1	6.09185e-42	8.91086e-17	1.36734e-28	8.33261e-08	1	1	rs260418	1	1	19:56675986_58596252	19:57607347_58596252	0.046288	0.00438462	0.0897196	0.00627899	0.046288	0.00438462	0.0897196	0.00627899
ENSG00000204519	ENSG00000173041	ZNF551	ZNF680	3144	rs260418	rs260418	2	3	2.0412e-31	2.98576e-06	1.6148e-28	0.00036278	0.999634	1	rs260418	0.999997	1	19:56675986_58596252	19:57592804_58596252	0.046288	0.00438462	0.0282173	0.00398323	0.046288	0.00438462	0.0282173	0.00398323
ENSG00000204519	ENSG00000176222	ZNF551	ZNF404	2785	rs260418	rs260418	2	1	2.14616e-43	3.1393e-18	1.50076e-28	0.000195631	0.999804	1	rs260418	0.999996	1	19:56675986_58596252	19:57677419_58596252	0.046288	0.00438462	0.0575404	0.00581483	0.046288	0.00438462	0.0575404	0.00581483
ENSG00000204519	ENSG00000180855	ZNF551	ZNF443	2715	rs260418	rs260418	2	1	2.08911e-32	3.05586e-07	1.40118e-28	4.96735e-05	0.99995	1	rs260418	0.999999	1	19:56675986_58596252	19:57709698_58596252	0.046288	0.00438462	0.0377158	0.00596463	0.046288	0.00438462	0.0377158	0.00596463
ENSG00000204519	ENSG00000197647	ZNF551	ZNF433	2704	rs260418	rs260418	2	1	4.04962e-30	5.92358e-05	2.5052e-28	0.00166794	0.998273	1	rs260418	0.999971	1	19:56675986_58596252	19:57709698_58596252	0.046288	0.00438462	0.0373964	0.00684448	0.046288	0.00438462	0.0373964	0.00684448
ENSG00000204519	ENSG00000197857	ZNF551	ZNF44	3114	rs260418	rs260418	2	1	5.75697e-43	8.42103e-18	1.36756e-28	4.08781e-07	1	1	rs260418	1	1	19:56675986_58596252	19:57607347_58596252	0.046288	0.00438462	0.0418559	0.00529734	0.046288	0.00438462	0.0418559	0.00529734
ENSG00000204519	ENSG00000267508	ZNF551	ZNF285	4753	rs260418	rs260418	2	1	1.07353e-102	1.5703e-77	1.36734e-28	7.61217e-08	1	1	rs260418	1	1	19:56675986_58596252	19:56073339_58596252	0.046288	0.00438462	0.104954	0.00630634	0.046288	0.00438462	0.104954	0.00630634
ENSG00000204524	ENSG00000105507	ZNF805	CABP5	4763	rs10412465	rs10412465	5	1	1.09324e-300	1.08398e-167	2.61813e-136	0.000597164	0.999403	1	rs10412465	0.99995	1	19:56664728_57935250	19:56607052_58137809	0.0378127	0.00492005	-0.137414	0.00488587	0.0378127	0.00492005	-0.137414	0.00488587
ENSG00000204604	ENSG00000115350	ZNF468	POLE4	5679	rs1808106	rs1808106	3	2	1.98903e-92	5.90738e-21	2.07434e-74	0.00416906	0.995831	2	rs1808106;rs56113757	0.608521840116419;0.370492949886869	1	19:52112187_53612557	19:52300869_53479275	0.0987348	0.00521474	-0.038862	0.00353801	0.0987348	0.00521474	-0.038862	0.00353801
ENSG00000204604	ENSG00000119147	ZNF468	ECRG4	5094	rs1808106	rs1044467	3	1	4.98361e-84	1.48012e-12	3.173e-74	0.00743861	0.992561	2	rs1808106;rs56113757	0.599829134529417;0.369415761625487	0.996203	19:52112187_53612557	19:52446988_53473724	0.0987348	0.00521474	-0.0586981	0.00716517	0.0951456	0.00509091	-0.0581884	0.00708524
ENSG00000204604	ENSG00000133835	ZNF468	HSD17B4	7318	rs1808106	rs7507133	3	3	1.2882e-75	0.000382592	3.96753e-73	0.116068	0.88355	2	rs1808106;rs56113757	0.614904434510548;0.335331251628004	0.887841	19:52112187_53612557	19:52001237_53693752	0.0987348	0.00521474	-0.0244043	0.00491079	0.0888165	0.00529276	-0.0267678	0.00494617
ENSG00000204604	ENSG00000143167	ZNF468	GPA33	5865	rs1808106	rs1044467	3	2	2.22175e-78	6.59852e-07	8.82592e-74	0.0242613	0.975738	3	rs1808106;rs56113757;rs9304742	0.601865999525013;0.324564654059461;0.0508286299500219	0.996203	19:52112187_53612557	19:52446988_53611819	0.0987348	0.00521474	-0.0361889	0.00536417	0.0951456	0.00509091	-0.0356504	0.00528223
ENSG00000204650	ENSG00000204860	LINC02210	FAM201A	7365	rs2429438	rs67389659	3	1	0	5.53861e-08	0	0.142907	0.857093	9	rs2429438;rs2668617;rs2668724;rs2732712;rs2696555;rs2696557;rs2696546;rs2696542;rs2532330	0.301497713916715;0.205438320286518;0.119963597537518;0.0994161278139805;0.0965541972040434;0.0607681502817507;0.0295013904411564;0.0295013904411564;0.0274524365061378	0.990381	17:43373756_49306632	17:44995295_47285944	0.880772	0.00495886	-0.0656824	0.00991636	0.852847	0.00494488	-0.0660758	0.00989543
ENSG00000204677	ENSG00000167861	FAM153CP	HID1	2238	rs7445507	rs748118393	1	1	0	1.47823e-06	0	0.020729	0.97927	2	rs7445507;rs4046132	0.945279734376307;0.0547168155111232	0.832231	5:175280127_178858203	5:177188509_178257681	0.497084	0.0064252	0.0320402	0.00576033	0.523442	0.00722073	0.0374929	0.00638861
ENSG00000204839	ENSG00000131981	MROH6	LGALS3	1950	rs7386475	rs13277302	4	1	1.9919e-16	2.62189e-05	4.83742e-13	0.0617972	0.938177	27	rs7386475;rs2272638;rs7845253;rs2272637;rs2272636;rs550472404;rs4563897;rs10105378;rs11783217;rs35433520;rs35506042;rs10099996;rs66503875;rs2293927;rs13256542;rs9801820;rs10088412;rs13277302;rs13275666;rs9801717;rs1078329;rs11784916;rs2012294;rs10099789;rs7387093;rs11136285;rs35770330	0.168589380948898;0.0874728958634307;0.06870143618565;0.0654898851454277;0.064688649171171;0.0571534945419759;0.0260662900097325;0.0258273458110082;0.0252714793503068;0.0251957823896026;0.0249999350928155;0.024376003932774;0.0242780739252615;0.0240828748757994;0.023766168853776;0.0227029153211637;0.0225215753472503;0.0223791612935679;0.0210559904456578;0.0193517439696174;0.0192114750210728;0.0180418217597335;0.0176001290864985;0.0173938694045394;0.0168292596400406;0.0166902183985226;0.0164321668475439	0.98357	8:142443676_145075236	8:142727775_143785725	-0.0490646	0.00527803	0.0210002	0.00372577	-0.046365	0.00523805	0.0212145	0.0036987
ENSG00000204842	ENSG00000101162	ATXN2	TUBB1	2707	rs575810563	rs12369009	1	1	3.56251e-80	1.00871e-14	2.49884e-67	0.0688912	0.931109	9	rs575810563;rs616513;rs650887;rs619010;rs34967963;rs628825;rs630512;rs863691;rs12369009	0.619302364903283;0.101862635580006;0.0789353369813675;0.0530683434852911;0.0416097600190731;0.0244626141788568;0.0191662547766226;0.00980583558086499;0.00791423041363417	0.959884	12:110561227_113238467	12:110902884_112856742	0.0773343	0.00526746	0.0213151	0.00335301	-0.0736901	0.00515097	-0.0210531	0.00325201
ENSG00000204842	ENSG00000102804	ATXN2	TSC22D1	1629	rs575810563	rs614591	1	1	1.3767e-83	3.89805e-18	4.45152e-67	0.124291	0.875709	15	rs575810563;rs616513;rs650887;rs11345860;rs619010;rs60746537;rs614591;rs34967963;rs7976462;rs7138498;rs587914;rs628825;rs1029388;rs630512;rs11326711	0.500068055002075;0.0673356630612172;0.0600715059739363;0.0453158754555469;0.0401828193387433;0.039293868481695;0.0354833092642206;0.0293609165635649;0.0265153572351019;0.0226669884447059;0.0193632387764005;0.0191160625945614;0.0179218873523901;0.0168167296603967;0.0115254290658811	0.966517	12:110561227_113238467	12:110902884_112099934	0.0773343	0.00526746	0.0357973	0.005603	0.0751535	0.00517903	0.0358468	0.00547324
ENSG00000204842	ENSG00000104267	ATXN2	CA2	1542	rs575810563	rs374631048	1	1	3.75761e-71	1.06395e-05	6.23643e-67	0.174931	0.825058	14	rs575810563;rs616513;rs650887;rs628825;rs630512;rs619010;rs34967963;rs11345860;rs60746537;rs7976462;rs614591;rs863691;rs7953810;rs7138498	0.595658924958156;0.0797553438203953;0.0679736333907223;0.0399033922043215;0.0359068348631257;0.0353293135887449;0.0329285916482049;0.0193253893861208;0.0146520292709192;0.00742759750259676;0.00679882818296447;0.006562764626239;0.00652205238831542;0.00563039896910255	0.929935	12:110561227_113238467	12:110927046_112099934	0.0773343	0.00526746	0.03468	0.00607045	-0.074023	0.0053054	-0.0365332	0.00610585
ENSG00000204842	ENSG00000108960	ATXN2	MMD	2785	rs575810563	rs7296313	1	2	2.03501e-86	5.76203e-21	6.48337e-67	0.181937	0.818063	16	rs575810563;rs616513;rs650887;rs60746537;rs619010;rs614591;rs7976462;rs7138498;rs587914;rs1029388;rs628825;rs34967963;rs630512;rs11345860;rs1557685;rs10849951	0.585198554486582;0.0567181320879976;0.050263917728256;0.0324050949621012;0.0315261133617086;0.0288342180594223;0.0239573718682419;0.0216420575699117;0.0204895143916597;0.0191205552251265;0.018008704596358;0.0172344200202869;0.0150340333427065;0.0133741458515124;0.0124974986098644;0.0103578458067722	0.939113	12:110561227_113238467	12:110902884_112914903	0.0773343	0.00526746	0.0316015	0.00468569	0.0743611	0.00518859	0.0320841	0.00456032
ENSG00000204842	ENSG00000119280	ATXN2	C1orf198	1585	rs575810563	rs7296313	1	1	2.78434e-71	7.88371e-06	4.61127e-67	0.128823	0.871169	13	rs575810563;rs616513;rs650887;rs11345860;rs619010;rs628825;rs60746537;rs34967963;rs630512;rs7976462;rs614591;rs7138498;rs1029388	0.684011574956473;0.0614894128298896;0.0479711977120457;0.0364501146686059;0.0198602857846403;0.0179684002637737;0.0168165984509441;0.0162762286332094;0.0132831409291889;0.00961156807487826;0.00957498904513982;0.0088303999480217;0.00851773960142135	0.939113	12:110561227_113238467	12:110912045_112086166	0.0773343	0.00526746	0.0316093	0.00575522	0.0743611	0.00518859	0.0322886	0.00562628
ENSG00000204842	ENSG00000150681	ATXN2	RGS18	1740	rs575810563	rs619010	1	1	2.58423e-71	7.31712e-06	2.75389e-67	0.0761271	0.923866	10	rs575810563;rs616513;rs650887;rs619010;rs34967963;rs628825;rs630512;rs60746537;rs11345860;rs863691	0.733388794720403;0.0531290071181744;0.0482622535105275;0.0343853884909649;0.0243371926280458;0.0182161853609238;0.0127415625345754;0.00993159850220749;0.00965758022468095;0.00703666683008766	0.992257	12:110561227_113238467	12:110906526_112225564	0.0773343	0.00526746	0.0216212	0.00370394	0.0755014	0.00521088	0.021538	0.00365609
ENSG00000204842	ENSG00000168497	ATXN2	CAVIN2	3791	rs575810563	rs12810456	1	1	9.93603e-86	2.81333e-20	3.27516e-67	0.0909163	0.909084	10	rs575810563;rs616513;rs650887;rs619010;rs34967963;rs628825;rs630512;rs614591;rs7953810;rs60746537	0.584350604523246;0.103657666712873;0.0829430410380213;0.0725723296705215;0.051777546691172;0.0177442933874976;0.0151198007911732;0.00931702596741573;0.00827249167618836;0.00605292046974881	0.909853	12:110561227_113238467	12:110781635_113087872	0.0773343	0.00526746	0.0364441	0.00361825	-0.0737303	0.00519708	-0.0364912	0.00356815
ENSG00000204859	ENSG00000082014	ZBTB48	SMARCD3	2460	rs17029626	rs17029626	1	1	5.9956e-252	2.38031e-09	5.32162e-246	0.000112965	0.999887	1	rs17029626	1	1	1:5586889_7684857	1:6010810_7208931	0.215662	0.0045789	0.0391593	0.00543165	0.215662	0.0045789	0.0391593	0.00543165
ENSG00000204859	ENSG00000165548	ZBTB48	TMEM63C	2357	rs5772241	rs5772241	4	1	1.3463e-54	2.60332e-06	1.03589e-51	3.09337e-06	0.999994	1	rs5772241	1	1	1:5586889_7684857	1:6113759_7185862	-0.0934852	0.0046422	-0.061775	0.00922287	-0.0934852	0.0046422	-0.061775	0.00922287
ENSG00000204859	ENSG00000173581	ZBTB48	CCDC106	3402	rs17029626	rs34160967	1	2	4.53072e-253	1.79874e-10	1.08715e-245	0.00232073	0.997679	1	rs17029626	1	0.888192	1:5586889_7684857	1:6004751_7558169	0.215662	0.0045789	0.0429918	0.00594416	0.208444	0.0046787	0.0428829	0.00605329
ENSG00000204859	ENSG00000173581	ZBTB48	CCDC106	3402	rs5772241	rs5772241	4	3	2.89106e-57	5.5904e-09	1.08486e-51	9.7979e-05	0.999902	1	rs5772241	1	1	1:5586889_7684857	1:6004751_7558169	-0.0934852	0.0046422	-0.0544971	0.00601848	-0.0934852	0.0046422	-0.0544971	0.00601848
ENSG00000204920	ENSG00000119401	ZNF155	TRIM32	4568	rs397706657	rs34271526	3	1	1.38083e-82	2.04582e-35	5.68217e-49	0.0823511	0.917649	7	rs397706657;rs407375;19:43945450:T:C;rs1703747;rs416257;rs424673;rs364278	0.384789153228303;0.248630087873208;0.106707649223158;0.0748444342457245;0.0739746574919828;0.0493559543648089;0.0294492175119342	0.974502	19:42871391_45252110	19:43429952_44712378	-0.376837	0.00692291	0.0545562	0.00416895	-0.379331	0.00692225	0.0551838	0.00417452
ENSG00000204920	ENSG00000198131	ZNF155	ZNF544	3443	rs62116613	rs62116613	1	1	0	3.34767e-08	0	1.83472e-07	1	1	rs62116613	1	1	19:42871391_45252110	19:43484866_44484058	-1.41138	0.00879244	0.0570741	0.00839121	-1.41138	0.00879244	0.0570741	0.00839121
ENSG00000204920	ENSG00000198846	ZNF155	TOX	3444	rs62116613	rs62116613	1	1	0	1.1104e-05	0	7.32761e-05	0.999916	1	rs62116613	1	1	19:42871391_45252110	19:43484866_44484058	-1.41138	0.00879244	-0.039893	0.00691173	-1.41138	0.00879244	-0.039893	0.00691173
ENSG00000204922	ENSG00000123700	UQCC3	KCNJ2	3104	rs10897288	rs10897288	1	1	2.33142e-23	3.96265e-05	2.34406e-20	0.0379172	0.962043	7	rs10897288;rs693698;rs489778;rs13941;rs397753303;rs71458431;rs661182	0.749513122991251;0.0540956471526969;0.0321073681793758;0.0313073364748974;0.029355630945997;0.0289256623178586;0.0249689584181559	1	11:62043969_63256039	11:62119034_63173629	0.0487074	0.00484679	0.021518	0.0037448	0.0487074	0.00484679	0.021518	0.0037448
ENSG00000204934	ENSG00000008300	ATP6V0E2-AS1	CELSR3	3152	rs62491927	rs11268099	5	1	3.32102e-26	3.24446e-23	6.93924e-05	0.0659247	0.934006	8	rs11268099;rs735120;rs397737147;rs35434259;rs354045;rs354041;rs354033;rs4727091	0.771367363643356;0.0572524248762683;0.0503543229869743;0.0245533460679967;0.0184157548065973;0.013695541712379;0.0103445192474658;0.00907356806153308	0.803916	7:148962062_150628087	7:148948621_150105331	-0.0335666	0.00597533	0.0657839	0.00676016	-0.0298715	0.00575697	0.069875	0.00645558
ENSG00000204934	ENSG00000073417	ATP6V0E2-AS1	PDE8A	3122	rs62491927	rs67256453	5	1	1.08294e-11	1.05797e-08	0.000108982	0.104679	0.895212	16	rs67256453;rs397737147;rs55845918;rs4727091;rs354045;rs354043;rs11268099;rs354033;7:149597011:G:T;rs354034;rs354036;rs11766910;rs35434259;rs354041;rs354031;rs354042	0.177804899532422;0.0993678235862099;0.0961583408264747;0.0757628538237056;0.069974430753174;0.0607372296154385;0.0491416229715721;0.0457685970988809;0.0453362834252792;0.0440246267713275;0.0432484855342628;0.0372167859820174;0.0366187911834392;0.0324547908467477;0.0249951816153026;0.0158358008097589	0.801444	7:148962062_150628087	7:148973344_149981316	-0.0335666	0.00597533	0.0320166	0.00513147	-0.0296638	0.00574736	0.0352775	0.00493009
ENSG00000204934	ENSG00000090661	ATP6V0E2-AS1	CERS4	2770	rs62491927	rs354043	5	1	8.86813e-08	8.66329e-05	0.000127649	0.122947	0.876839	28	rs55845918;rs11268099;rs354043;rs354045;rs4727091;rs397737147;rs67256453;rs354033;7:149597011:G:T;rs354036;rs35434259;rs354034;rs354041;rs11766910;rs354042;rs354031;rs4727082;rs62490577;rs60388846;rs354085;rs56707870;rs855734;rs855735;rs735120;rs9791789;rs354093;rs3735320;rs112573804	0.151178022520868;0.100656146193396;0.0725088343894813;0.0618464175333877;0.0572302463174649;0.05242469912657;0.0465599349256297;0.0374458644630079;0.0350090018358089;0.0348848477296375;0.0342837751173408;0.0338772719904307;0.0295671781468079;0.0275296860565987;0.0231299683276442;0.0209955804063898;0.0149744431216777;0.0135629178764222;0.0133487922103157;0.0132651057265356;0.0129765336543848;0.012829019373421;0.0124799338737809;0.00990096562592944;0.00913606566006901;0.0071581942035584;0.00675594987933552;0.00663322062750836	0.805027	7:148962062_150628087	7:149069074_149981316	-0.0335666	0.00597533	0.0303349	0.00646134	-0.0286924	0.00566157	0.0344877	0.00603015
ENSG00000204934	ENSG00000109113	ATP6V0E2-AS1	RAB34	3235	rs62491927	rs397737147	5	1	2.62941e-45	2.56881e-42	0.000102279	0.0981183	0.901779	10	rs397737147;rs35434259;rs11268099;rs354041;rs55845918;rs354045;rs354033;rs354043;rs354034;7:149597011:G:T	0.354140510269896;0.223474248373868;0.115551701809231;0.0829268860860303;0.0680344517764071;0.0356520314172773;0.0225029452008977;0.0200969196084537;0.0153730869438542;0.0147263304160739	0.811241	7:148962062_150628087	7:148950563_150242207	-0.0335666	0.00597533	0.0496828	0.00531804	-0.029336	0.00572567	0.0582504	0.00509907
ENSG00000204934	ENSG00000124134	ATP6V0E2-AS1	KCNS1	2864	rs62491927	rs6949316	5	2	1.23281e-06	0.00120433	6.1829e-05	0.0585203	0.940212	14	rs6949316;rs62491927;rs56141489;rs4725816;rs6971236;rs56402950;rs1046140;rs754669992;rs4727075;rs1965620;rs1965619;rs1965618;rs58894762;rs147798952	0.356469271941335;0.170457620775942;0.151199518035434;0.0538631904627799;0.0506123445445947;0.0360910603412531;0.0269036186543127;0.0235802006737818;0.0176168952527213;0.0167195380800731;0.0159650072480245;0.0159647400806806;0.0132603113750716;0.0107762944627724	0.947932	7:148962062_150628087	7:148684127_149814245	-0.0335666	0.00597533	0.0354158	0.00753496	-0.0323227	0.00588782	0.0365785	0.00742404
ENSG00000204934	ENSG00000129654	ATP6V0E2-AS1	FOXJ1	3151	rs62491927	rs35434259	5	1	1.21195e-17	1.18401e-14	0.000132157	0.127365	0.872503	19	rs35434259;rs354045;rs4727082;rs354043;rs55845918;rs397737147;rs56707870;rs354034;7:149597011:G:T;rs4727091;rs354036;rs354041;rs735120;rs67256453;rs3735320;rs354042;rs354033;rs354031;rs11766910	0.135331758047123;0.0897953138963185;0.0644297776486677;0.0634879456873202;0.063478235075773;0.0561794889117744;0.0515797149729355;0.0482593427356244;0.0456408852731664;0.0438417343803583;0.0424674401252818;0.0422166504882048;0.0389442023694378;0.0353908934118885;0.0294941645835194;0.0294711069176947;0.0252151809412954;0.0243585257635916;0.0237058276608389	0.81866	7:148962062_150628087	7:148963798_149981316	-0.0335666	0.00597533	0.0534299	0.00700536	-0.0292144	0.00570334	0.0590028	0.0066188
ENSG00000204934	ENSG00000133116	ATP6V0E2-AS1	KL	3117	rs62491927	rs354041	5	1	9.8191e-09	9.59271e-06	0.000133871	0.129043	0.870814	34	rs67256453;rs354045;rs4727091;rs397737147;rs11268099;rs354036;7:149597011:G:T;rs354034;rs354041;rs35434259;rs354043;rs55845918;rs6949316;rs11766910;rs354042;rs354033;rs354031;rs62490577;rs4727082;rs56707870;rs735120;rs3735320;rs56402950;rs62491927;rs147798952;rs6971236;rs56141489;rs1965620;rs754669992;rs1965619;rs1965618;rs58894762;rs354085;rs58026905	0.0703644495515074;0.0663116891412276;0.0595494622675497;0.0545176383784993;0.052017267916636;0.0516848322321369;0.0515689464258371;0.0479115927096617;0.047035780128285;0.0416884108286737;0.0389890061619778;0.0389257719688653;0.0365944079316334;0.0363716806391031;0.0316293595872369;0.0315163710266955;0.029669285583108;0.0244620576512967;0.0174004503349989;0.0171122642420865;0.0155675778964556;0.013896444368113;0.0116536107282432;0.00865721152878193;0.00851856480406809;0.00771278449504095;0.00598972108006246;0.00562661114326598;0.00552595804370653;0.00535927367905455;0.00535920198006091;0.00533164254780672;0.00531949767856839;0.00478133455471276	0.815725	7:148962062_150628087	7:148980452_149984506	-0.0335666	0.00597533	0.0387617	0.00732018	-0.0286287	0.00569832	0.0413768	0.00684296
ENSG00000204934	ENSG00000136193	ATP6V0E2-AS1	SCRN1	3146	rs62491927	rs56402950	5	1	2.76539e-14	2.70164e-11	0.000113663	0.109261	0.890625	34	rs6949316;rs56402950;rs6971236;rs55845918;rs1046140;rs11268099;rs62491927;rs4725816;rs56141489;rs4727075;rs354043;rs60206402;rs4727082;rs4727091;rs354045;rs67256453;rs3735320;rs58894762;rs59347948;rs354036;rs735120;rs354034;7:149597011:G:T;rs397737147;rs35434259;rs1965619;rs1965618;rs1965620;rs56707870;rs11766910;rs354042;rs354031;rs58026905;rs754669992	0.242133056826906;0.0901614868679529;0.0594337659968012;0.0589746923657719;0.0520379713667481;0.0350936005834255;0.0339671655398603;0.0322226476557576;0.027727717812191;0.027335294429287;0.0224980298284335;0.0215133694312063;0.0188710938726171;0.0179964738401502;0.0154806121940409;0.0141854524802947;0.0136396259703201;0.0121945974004582;0.0111887460095571;0.0111684966372599;0.0109930659224653;0.0109349974545273;0.0109335355261078;0.0108274860975857;0.0107157074583827;0.0101497438042166;0.0101492422452747;0.00993464241652152;0.00943583282201414;0.00919860060078299;0.00889435854727837;0.00881777649192506;0.00848871129114373;0.00760285197450905	0.950905	7:148962062_150628087	7:148963798_149981316	-0.0335666	0.00597533	0.0414884	0.00549196	-0.0319225	0.00593926	0.043057	0.00541933
ENSG00000204934	ENSG00000146054	ATP6V0E2-AS1	TRIM7	3122	rs62491927	rs354043	5	1	1.58909e-08	1.55245e-05	0.000106598	0.102345	0.897533	34	rs55845918;rs354043;rs6949316;rs11268099;rs62491927;rs56141489;rs4727082;rs67256453;rs4727091;rs354045;rs397737147;rs35434259;7:149597011:G:T;rs354036;rs354034;rs58894762;rs354033;rs735120;rs4725816;rs354041;rs1965620;rs1965619;rs1965618;rs56707870;rs6971236;rs1046140;rs3735320;rs147798952;rs11766910;rs4727075;rs354031;rs58026905;rs56402950;rs354042	0.174173714961455;0.0740187463069357;0.0701104860773128;0.0551895277277036;0.0512141406357725;0.0501154857817734;0.0485589232526999;0.0452762870399271;0.0359663347897359;0.0328152657893731;0.0327635944805346;0.0260135343739384;0.0244142778308409;0.0239530150917523;0.0228087023672695;0.0192683535484492;0.018998178072756;0.0162315814795323;0.014745514911723;0.0129631357586299;0.0101576061687153;0.00945463911348601;0.00945429274193007;0.00900712187350687;0.00892749972905723;0.00830654422323376;0.00765509677803744;0.00651553306642629;0.0063040905890682;0.00581696509746025;0.00580740838678003;0.00577736068645129;0.00570851889306206;0.00538755538522997	0.805027	7:148962062_150628087	7:148973344_149981316	-0.0335666	0.00597533	0.0384988	0.00668634	-0.0286924	0.00566157	0.0386136	0.00621366
ENSG00000204934	ENSG00000150760	ATP6V0E2-AS1	DOCK1	3127	rs62491927	rs4727082	5	1	3.23554e-09	3.16095e-06	0.0001323	0.127505	0.87236	31	rs4727082;rs4727091;rs11268099;rs35434259;rs354045;rs397737147;7:149597011:G:T;rs354036;rs735120;rs354034;rs354041;rs3735320;rs62491927;rs354043;rs6971236;rs56707870;rs55845918;rs56141489;rs354033;rs58026905;rs4727075;rs147798952;rs58894762;rs67256453;rs11766910;rs6949316;rs354042;rs354031;rs1965620;rs1965619;rs1965618	0.116602346385535;0.0858385303140745;0.061143168975331;0.0518362676145497;0.0498973853387498;0.0488386920676076;0.0478272756500937;0.045010304084323;0.0438331420614775;0.0423334576014714;0.0339265035085427;0.0306525355546891;0.0254980647857467;0.0239828649368871;0.0227464384151066;0.0220566892047811;0.0212915385919972;0.0188473787166124;0.0185091282133684;0.0154740224166591;0.0150179336825193;0.0137571658408786;0.0134046577607546;0.0122320241958966;0.0119663116389584;0.0118688367069873;0.0104833156002623;0.00993547385872909;0.00963649786268462;0.00934200322159288;0.00934129508994088	0.867271	7:148962062_150628087	7:148973344_149906412	-0.0335666	0.00597533	0.0431307	0.0075585	-0.0306955	0.00581512	0.0462216	0.00733926
ENSG00000204934	ENSG00000162734	ATP6V0E2-AS1	PEA15	2200	rs62491927	rs1046140	5	3	1.88981e-06	0.00184613	5.43872e-05	0.0512363	0.946861	13	rs62491927;rs6949316;rs56141489;rs1046140;rs4725816;rs147798952;rs56402950;rs58894762;rs1965620;rs1965619;rs1965618;rs6971236;rs754669992	0.441147958802737;0.14603103394418;0.110679227318919;0.0733761499634392;0.0588837716537803;0.0198002378993561;0.0193555438981497;0.0173697516483165;0.0146592488983468;0.0133734106515821;0.0133729489148759;0.0131434325793864;0.011937953179897	0.979945	7:148962062_150628087	7:149253804_150275712	-0.0335666	0.00597533	0.0243511	0.004567	-0.0316134	0.00604197	0.0246068	0.00462615
ENSG00000204934	ENSG00000167470	ATP6V0E2-AS1	MIDN	3122	rs62491927	rs735120	5	1	2.85165e-08	2.7859e-05	0.000127609	0.122913	0.876931	22	rs397737147;rs55845918;rs67256453;rs11268099;rs735120;rs35434259;rs4727091;rs354045;rs354034;rs354036;7:149597011:G:T;rs4727082;rs354033;rs354041;rs11766910;rs354031;rs354042;rs62490577;rs354043;rs62491927;rs56707870;rs58026905	0.107740213434904;0.0909425408805434;0.0899481678859013;0.0767295276402092;0.0686408103535604;0.0671247662348645;0.0546094559148865;0.0517018389451951;0.0380608843523634;0.037899027731669;0.0375109585292594;0.0335903557764139;0.0333452055468691;0.0304300646808862;0.0270346731952251;0.0233106242543823;0.0196546965828224;0.0174404515223475;0.0159330487121881;0.0139948202261281;0.010415746257784;0.00969139519611837	0.812869	7:148962062_150628087	7:148973344_149981316	-0.0335666	0.00597533	-0.0185578	0.00308773	-0.0286463	0.0057726	-0.0201428	0.0029226
ENSG00000204934	ENSG00000168672	ATP6V0E2-AS1	LRATD2	2718	rs62491927	rs735120	5	1	2.08323e-07	0.000203511	0.000116775	0.112303	0.887377	25	rs11268099;rs397737147;rs55845918;rs354045;rs4727091;rs67256453;rs735120;rs35434259;rs354033;rs354034;7:149597011:G:T;rs354036;rs354041;rs354043;rs11766910;rs4727082;rs354031;rs354042;rs62491927;rs56707870;rs3735320;rs754669992;rs6949316;rs56141489;rs58026905	0.167690421275835;0.0689889544135906;0.0638874474661725;0.0576810930042198;0.0570523939309863;0.0568856199552386;0.0542482489786916;0.0516128619048399;0.049759346995592;0.0487361609315931;0.0428357371455638;0.0417382230431357;0.0369040605457986;0.0285416248539377;0.0217512700191599;0.0206012068641988;0.0183088463775869;0.0149938634658635;0.0117145924020623;0.00944697958545354;0.00791524394604908;0.00630382695259375;0.00625186535038982;0.00587780888528721;0.00501401142277984	0.812869	7:148962062_150628087	7:149092486_149906412	-0.0335666	0.00597533	0.0217426	0.00459864	-0.0286463	0.0057726	0.024394	0.00440875
ENSG00000204934	ENSG00000171794	ATP6V0E2-AS1	UTF1	2717	rs62491927	rs354042	5	1	1.03356e-07	0.000100969	0.000116117	0.111658	0.888124	19	rs397737147;rs55845918;rs354045;rs67256453;rs35434259;rs11268099;rs354043;7:149597011:G:T;rs354036;rs354042;rs354034;rs354041;rs354033;rs4727091;rs11766910;rs354031;rs62491927;rs735120;rs4727082	0.0951043124035408;0.0936258793044406;0.0910943609848864;0.087527002027085;0.0719970783344919;0.0703094942503693;0.0671742873507717;0.0529830960470741;0.0482691905728286;0.0442181270841817;0.0413863958623963;0.0402333048081206;0.0376933203154463;0.0325476821927701;0.0226628996886693;0.0199782057541089;0.0152020626472071;0.0110888897208296;0.00779564289917524	0.817342	7:148962062_150628087	7:149082565_149967227	-0.0335666	0.00597533	0.041087	0.00832486	-0.0285726	0.00570301	0.044263	0.00783609
ENSG00000204934	ENSG00000171812	ATP6V0E2-AS1	COL8A2	3078	rs62491927	rs35434259	5	1	1.38979e-09	1.35771e-06	0.000134546	0.129699	0.870165	21	rs4727091;rs35434259;rs397737147;rs354045;rs354033;rs11268099;rs354034;rs354036;rs11766910;7:149597011:G:T;rs67256453;rs354041;rs354042;rs354031;rs55845918;rs354043;rs62490577;rs56707870;rs354085;rs3735320;rs4727082	0.0992103752345428;0.0980021059444501;0.0782388206558545;0.0730050722838076;0.0684496262682579;0.0666102595220896;0.0551830465326937;0.0525201000869589;0.0510338815982605;0.0509066380399716;0.0479105920522515;0.0467343611747771;0.0387941216318556;0.0366954586240045;0.0199739737836553;0.0180168482451868;0.0154090129719141;0.0152567146144637;0.00888586242969726;0.00877971503079359;0.00820986854958824	0.81866	7:148962062_150628087	7:148992025_149981316	-0.0335666	0.00597533	0.031904	0.00635268	-0.0292144	0.00570334	0.0386909	0.0060396
ENSG00000204934	ENSG00000176014	ATP6V0E2-AS1	TUBB6	3161	rs62491927	rs354033	5	1	5.66012e-22	5.52964e-19	0.000118834	0.114324	0.885557	12	rs4727091;rs354045;rs354033;rs354036;7:149597011:G:T;rs354034;rs4727082;rs35434259;rs67256453;rs397737147;rs354041;rs11766910	0.166743163351955;0.150834914425684;0.121086895949958;0.101005815087473;0.0985775414276679;0.0924681002684729;0.0864412051653819;0.0713778803666643;0.0225110936309069;0.0174500385537276;0.0163292159695152;0.00868319739486116	0.806062	7:148962062_150628087	7:148948621_149906412	-0.0335666	0.00597533	0.0688157	0.00743377	-0.028468	0.00559014	0.0687872	0.0068752
ENSG00000204934	ENSG00000188848	ATP6V0E2-AS1	BEND4	3116	rs62491927	rs60206402	5	1	1.02228e-08	9.98711e-06	9.33254e-05	0.0893527	0.910544	26	rs62491927;rs6949316;rs56141489;rs147798952;rs4725816;rs4727075;rs6971236;rs1046140;rs1965619;rs1965618;rs1965620;rs56402950;rs58894762;rs60206402;rs754669992;rs4727082;rs59347948;rs137943119;rs354045;rs4727091;rs3735320;rs58026905;rs6945729;rs56707870;rs55845918;rs35434259	0.241889656190701;0.165732831459888;0.0835725438403816;0.0665754955791001;0.0402050199050931;0.0368900110113197;0.0357019359437905;0.0340411533072607;0.0304745238289057;0.0304725728056644;0.0300205248076999;0.0292399014679657;0.0258578880423198;0.0145257184412515;0.011039659638978;0.00853697523075437;0.00843842372763995;0.00828784483762275;0.00824602256579924;0.0073113213235641;0.00694702514352433;0.00620167302735852;0.00608918493931121;0.00590294981765112;0.00587037655462846;0.00484860286479402	0.946145	7:148962062_150628087	7:148973344_150107412	-0.0335666	0.00597533	0.0328945	0.00556729	-0.0311071	0.00592917	0.0331182	0.00551121
ENSG00000204934	ENSG00000196155	ATP6V0E2-AS1	PLEKHG4	3235	rs62491927	rs67256453	5	1	2.16951e-80	2.11951e-77	7.5116e-05	0.0715279	0.928397	4	rs67256453;rs397737147;rs354045;rs35434259	0.852381679769862;0.0730246776727548;0.0229891508630553;0.013445039701801	0.801444	7:148962062_150628087	7:148936899_150242207	-0.0335666	0.00597533	0.0752661	0.00489277	-0.0296638	0.00574736	0.0837723	0.0046969
ENSG00000204934	ENSG00000198752	ATP6V0E2-AS1	CDC42BPB	2768	rs62491927	rs67256453	5	1	1.2747e-07	0.000124526	0.000114832	0.110401	0.88936	25	rs11268099;rs67256453;rs55845918;rs855735;rs397737147;rs855734;rs354045;rs4727091;rs354036;7:149597011:G:T;rs354034;rs35434259;rs354041;rs60388846;rs4727082;rs354033;rs354043;rs537444751;rs735120;rs62490577;rs10250289;rs354092;rs354093;rs354042;rs11766910	0.129557391900424;0.105579806928028;0.078092282167704;0.0658742598022152;0.0638773795652309;0.0602981891346667;0.0583032394916183;0.0424100229636296;0.0351848039713816;0.0349790482108476;0.034478412003939;0.0337023354428093;0.0333378556395913;0.0267616078115494;0.0233980012535427;0.0207718377309645;0.0201923335391615;0.0150752315299555;0.0135321290025826;0.0109206358975095;0.0101434028850179;0.0100888293581295;0.00915496049892994;0.00878879268255159;0.00703554808148971	0.801444	7:148962062_150628087	7:149072906_149906412	-0.0335666	0.00597533	0.0219385	0.00516871	-0.0296638	0.00574736	0.0275904	0.00493032
ENSG00000204934	ENSG00000204977	ATP6V0E2-AS1	TRIM13	3315	rs62491927	rs58026905	5	2	2.73953e-07	0.000267639	0.000123474	0.118866	0.880742	36	rs62491927;rs4727082;rs6949316;rs67256453;rs4727091;rs11268099;rs354045;rs3735320;rs58894762;rs56707870;rs1965620;rs1965619;rs1965618;rs58026905;rs397737147;rs11766910;rs56141489;rs354042;rs354034;7:149597011:G:T;rs354031;rs354036;rs6971236;rs354041;rs55845918;rs35434259;rs62490577;rs354033;rs147798952;rs754669992;rs4727075;rs354043;rs56402950;rs4725816;rs137943119;rs60388846	0.10093372489954;0.0557449711671526;0.0549387593542346;0.0488565621971393;0.0483845922420316;0.0430403226427216;0.0410652627833662;0.0347505160410777;0.0303440052460288;0.0268741996825912;0.0265165804322603;0.0262503691057813;0.0262479241570856;0.0253003826594362;0.0242348234420703;0.0241482849271739;0.0238777915426531;0.0235980096304535;0.0217613933366119;0.021136543668884;0.0211094164796727;0.0204948059501042;0.0189859757323322;0.0186867192379747;0.0176578398140042;0.0169481658989078;0.0158582880943064;0.014255896666;0.0136908908496423;0.013447520648124;0.0111300392912281;0.0105652527435941;0.0104381397182441;0.0101254319600635;0.00746464395366882;0.00559280620254764	0.868091	7:148962062_150628087	7:148976002_150301337	-0.0335666	0.00597533	0.0246625	0.00441808	-0.0298018	0.00584885	0.0252895	0.0042984
ENSG00000204934	ENSG00000261308	ATP6V0E2-AS1	FIGNL2	3043	rs62491927	rs4727091	5	1	4.04702e-09	3.95368e-06	0.000124479	0.119848	0.880024	36	rs354045;rs4727091;rs4727082;rs62491927;7:149597011:G:T;rs354036;rs67256453;rs354034;rs354033;rs35434259;rs11268099;rs147798952;rs354042;rs56707870;rs11766910;rs397737147;rs354031;rs60388846;rs354041;rs56141489;rs354043;rs58026905;rs6949316;rs3735320;rs62490577;rs55845918;rs855734;rs855735;rs354085;rs4727075;rs6971236;rs354092;rs354093;rs10250289;rs1965620;rs1965619	0.0911995445581434;0.0884936961657343;0.0601917021888138;0.0496671081610406;0.048468263225757;0.0476734630883749;0.0430734933298632;0.036991798544606;0.0366264912373357;0.0315004228387322;0.0287809421156677;0.0273079432341924;0.0257055274792541;0.0249444931847771;0.0232917250742078;0.0229673054411362;0.0223576072235028;0.0218518372645147;0.0199275588082669;0.0185365997098886;0.0167708912479615;0.0165763640827075;0.0156568744493865;0.0152785801927095;0.0128683996027188;0.0125188357494187;0.0123589897625404;0.0119657182888308;0.0106415204088277;0.010438679965012;0.0102868566965489;0.00940323520002884;0.00796859971389528;0.0079435378499142;0.00695688132571995;0.00657781025927767	0.826954	7:148962062_150628087	7:148973344_150111854	-0.0335666	0.00597533	0.0560954	0.00969877	-0.0297983	0.00569761	0.0571382	0.00926463
ENSG00000204946	ENSG00000124134	ZNF783	KCNS1	3586	rs141240216	rs34185245	3	3	0	0.000546903	0	0.011608	0.987845	1	rs141240216	1	0.954563	7:148167499_150242818	7:148684127_149814245	0.226479	0.0100254	-0.0890176	0.0174513	0.216564	0.0102308	-0.0933257	0.0177575
ENSG00000204946	ENSG00000186529	ZNF783	CYP4F3	3973	rs34979431	rs34126521	4	2	9.8337e-76	9.258e-07	8.98047e-71	0.0827127	0.917286	18	rs36108654;rs34979431;rs34126521;rs13243197;rs34962330;rs35637159;rs55952748;rs61735518;rs34581943;rs34626863;rs13231583;rs34252345;rs10487889;rs13245584;rs35071791;rs13233594;rs12704089;rs73162535	0.108123317153471;0.0876316671903543;0.0827156379248595;0.0655325187206035;0.0637758653345551;0.0600763829554401;0.0564474763113924;0.0551042698256197;0.0506824244558073;0.0450213315566434;0.0443002698333625;0.0423173749513793;0.0418804676810761;0.0325638841381182;0.0317355435869989;0.0310899218032776;0.0308860983576298;0.0255623797507546	0.978379	7:148167499_150242818	7:148546488_149822095	0.124244	0.00515021	0.0430946	0.00540483	0.121333	0.00504578	0.0440992	0.00530873
ENSG00000204947	ENSG00000174718	ZNF425	RESF1	3838	rs1202431	rs2693317	1	1	0	7.1395e-17	0	0.0385332	0.961467	4	rs1202431;rs1202430;rs1202434;rs1202429	0.326228751803619;0.260458392872466;0.209866942762945;0.203030840152561	0.995331	7:148193336_149954031	7:148559462_149809383	-0.587182	0.0100437	0.0335265	0.00361585	-0.587486	0.0100641	0.0338144	0.00362433
ENSG00000205041	ENSG00000113721		PDGFRB	4308	rs59058760	rs17846842	2	2	2.09656e-59	7.30034e-05	3.69329e-56	0.126857	0.87307	19	rs11671439;rs199666201;rs375629047;19:40270410:G:T;rs77490733;rs873143;rs80230248;rs11667443;rs73933232;rs113116509;rs74825295;rs11308884;rs572532791;rs59058760;rs11669332;rs56672337;rs11666690;rs73933238;rs73933241	0.191669823602126;0.0984564464247415;0.0984564464247415;0.097139092666874;0.0758247048257809;0.073992509672112;0.0617019243376215;0.0369428337934657;0.0346806061381356;0.0302128536739668;0.0297563077168822;0.0264290272392357;0.0213182850384684;0.0167936815620083;0.0165170924430728;0.0143925086967192;0.0114640457027283;0.0104484687072448;0.00993856724572049	0.890332	19:39452809_40956513	19:39456407_40961840	-0.116268	0.0132468	0.0412238	0.00906182	-0.109032	0.0135013	0.0486884	0.0092681
ENSG00000205045	ENSG00000007541	SLFN12L	PIGQ	2262	rs8082605	rs118096417	5	5	1.50546e-36	7.71973e-08	3.59135e-30	0.182523	0.817477	2	rs118096417;rs8082605	0.655008836807092;0.315022666239978	0.818876	17:34163465_35740873	17:34998998_35740873	-0.201771	0.0099424	0.06924	0.00811081	-0.196679	0.0100472	0.0753608	0.00811268
ENSG00000205045	ENSG00000017483	SLFN12L	SLC38A5	2263	rs8082605	rs9907259	5	3	3.50495e-43	1.79727e-14	2.0299e-31	0.00842577	0.991574	2	rs8082605;rs9907259	0.934953685324558;0.0332048833154946	0.877234	17:34163465_35740873	17:34997363_35740873	-0.201771	0.0099424	0.114187	0.00989306	-0.189083	0.00933995	0.10922	0.00926768
ENSG00000205045	ENSG00000029534	SLFN12L	ANK1	2262	rs8082605	rs118096417	5	3	4.08452e-36	2.09446e-07	4.68163e-31	0.0220506	0.977949	3	rs8082605;rs9907259;rs113920463	0.900650871328703;0.0387171119427267;0.0213685894665383	0.818876	17:34163465_35740873	17:34998998_35740873	-0.201771	0.0099424	0.0619039	0.00823156	-0.196679	0.0100472	0.0632243	0.00812205
ENSG00000205045	ENSG00000047249	SLFN12L	ATP6V1H	2955	rs2062115	rs1468856389	3	1	3.12791e-95	0.000246304	8.70131e-93	0.0666515	0.933102	5	rs2062115;rs202186457;rs74252016;rs74252015;rs16970673	0.364224378798524;0.181928628172959;0.159576689326569;0.159530530157469;0.114600660191607	0.91918	17:34163465_35740873	17:34644403_35644202	-0.179009	0.00595492	0.0354366	0.00694184	-0.175326	0.00608649	0.0388905	0.00708477
ENSG00000205045	ENSG00000054356	SLFN12L	PTPRN	2236	rs8082605	rs36064799	5	2	2.6002e-36	1.33333e-07	3.17549e-30	0.161155	0.838845	6	rs9907259;rs36064799;rs113920463;rs34138213;rs8082605;rs765554626	0.242787401109742;0.233653166900419;0.170696210714188;0.164682145054657;0.135771787515012;0.034753508206539	0.864474	17:34163465_35740873	17:35024898_35740873	-0.201771	0.0099424	0.0789282	0.0143301	-0.187076	0.00930517	0.0841174	0.0134373
ENSG00000205045	ENSG00000055118	SLFN12L	KCNH2	2285	rs8082605	rs8082605	5	3	3.49493e-40	1.79213e-11	6.98677e-32	0.00158585	0.998414	1	rs8082605	0.98951	1	17:34163465_35740873	17:34969230_35740873	-0.201771	0.0099424	0.129366	0.0133885	-0.201771	0.0099424	0.129366	0.0133885
ENSG00000205045	ENSG00000070182	SLFN12L	SPTB	2317	rs8082605	rs8082605	5	3	4.93581e-37	2.53099e-08	4.94868e-32	0.000538666	0.999461	1	rs8082605	0.997055	1	17:34163465_35740873	17:34953318_35740873	-0.201771	0.0099424	0.134279	0.00910426	-0.201771	0.0099424	0.134279	0.00910426
ENSG00000205045	ENSG00000078668	SLFN12L	VDAC3	2253	rs8082605	rs9907259	5	3	1.26211e-38	6.47188e-10	5.80128e-31	0.0278034	0.972197	4	rs8082605;rs9907259;rs34138213;rs113920463	0.806434952761106;0.0860359835945114;0.0387719866473996;0.0346311803384854	0.877234	17:34163465_35740873	17:35005610_35740873	-0.201771	0.0099424	-0.0540069	0.00790789	-0.189083	0.00933995	-0.051846	0.00742655
ENSG00000205045	ENSG00000081377	SLFN12L	CDC14B	2291	rs8082605	rs765554626	5	5	1.21419e-32	0.000622611	6.77344e-31	0.0327997	0.966578	4	rs8082605;rs113920463;rs34138213;rs9907259	0.84430318429281;0.0718591971774993;0.0336900199459272;0.0243674517438991	0.801997	17:34163465_35740873	17:34962918_35740873	-0.201771	0.0099424	0.0853323	0.0108724	-0.190072	0.00960828	0.0882327	0.0105136
ENSG00000205045	ENSG00000087460	SLFN12L	GNAS	2338	rs8082605	rs8082605	5	3	2.18751e-52	1.12172e-23	1.4673e-31	0.00553512	0.994465	1	rs8082605	0.965171	1	17:34163465_35740873	17:34935404_35740873	-0.201771	0.0099424	0.0990151	0.00827335	-0.201771	0.0099424	0.0990151	0.00827335
ENSG00000205045	ENSG00000095321	SLFN12L	CRAT	2263	rs8082605	rs118096417	5	3	6.3173e-43	3.23939e-14	3.62207e-30	0.184101	0.815899	6	rs118096417;rs9907259;rs34138213;rs36064799;rs8082605;rs113920463	0.340386585700422;0.259335663982923;0.142223296936699;0.132088269618094;0.0636203225242367;0.0484547890461005	0.818876	17:34163465_35740873	17:34998998_35740873	-0.201771	0.0099424	0.0960263	0.0106504	-0.196679	0.0100472	0.108711	0.0110688
ENSG00000205045	ENSG00000100614	SLFN12L	PPM1A	2317	rs8082605	rs118096417	5	3	4.10821e-40	2.10661e-11	1.52404e-30	0.0763025	0.923697	3	rs8082605;rs118096417;rs9907259	0.714717655244945;0.192611610175108;0.0584368622654878	0.818876	17:34163465_35740873	17:34953318_35740873	-0.201771	0.0099424	0.0650878	0.00670886	-0.196679	0.0100472	0.0696652	0.00677376
ENSG00000205045	ENSG00000101856	SLFN12L	PGRMC1	2338	rs8082605	rs9907259	5	4	3.78757e-39	1.94219e-10	2.23909e-30	0.113043	0.886957	4	rs9907259;rs113920463;rs36064799;rs34138213	0.561359136634788;0.229935915966037;0.113654786441117;0.0657603495067768	0.877234	17:34163465_35740873	17:34935404_35740873	-0.201771	0.0099424	0.139209	0.00809876	-0.189083	0.00933995	0.140852	0.00758448
ENSG00000205045	ENSG00000102178	SLFN12L	UBL4A	2224	rs8082605	rs113920463	5	1	2.93054e-35	1.50273e-06	2.48971e-30	0.125919	0.874079	5	rs113920463;rs34138213;rs36064799;rs8082605;rs9907259	0.549044435257942;0.258874554675292;0.0785587336891072;0.0569671885952245;0.0350361025354601	0.919987	17:34163465_35740873	17:35038010_35740873	-0.201771	0.0099424	0.0435953	0.00798866	-0.19119	0.00949667	0.0493544	0.00763819
ENSG00000205045	ENSG00000102804	SLFN12L	TSC22D1	2338	rs8082605	rs9907259	5	2	4.78589e-73	2.45411e-44	2.45161e-30	0.123962	0.876038	4	rs9907259;rs34138213;rs36064799;rs8082605	0.553481365784929;0.200833629044234;0.18040357113015;0.0519792296218707	0.877234	17:34163465_35740873	17:34935404_35740873	-0.201771	0.0099424	-0.16818	0.0115877	-0.189083	0.00933995	-0.162247	0.0108902
ENSG00000205045	ENSG00000103148	SLFN12L	NPRL3	2525	rs8082605	rs118096417	5	4	2.26905e-36	1.16352e-07	2.51585e-30	0.127263	0.872737	2	rs8082605;rs118096417	0.55783808352829;0.429597324117607	0.818876	17:34163465_35740873	17:34831774_35740873	-0.201771	0.0099424	0.158663	0.0093215	-0.196679	0.0100472	0.170116	0.00944126
ENSG00000205045	ENSG00000103769	SLFN12L	RAB11A	2253	rs8082605	rs36064799	5	2	6.33693e-39	3.24946e-10	1.00256e-30	0.0495083	0.950492	5	rs8082605;rs113920463;rs9907259;rs36064799;rs34138213	0.665278911904155;0.100193617417894;0.0958701839624457;0.0807321506582385;0.0565461940231043	0.864474	17:34163465_35740873	17:35005610_35740873	-0.201771	0.0099424	-0.058601	0.00743311	-0.187076	0.00930517	-0.057708	0.00694777
ENSG00000205045	ENSG00000105063	SLFN12L	PPP6R1	2222	rs8082605	rs36064799	5	2	2.0859e-33	0.000106961	1.20079e-30	0.0596936	0.940199	5	rs8082605;rs113920463;rs9907259;rs36064799;rs34138213	0.62989301642081;0.138445465310311;0.0920904302573387;0.0677121529383626;0.0639047514402739	0.864474	17:34163465_35740873	17:35040372_35740873	-0.201771	0.0099424	0.0333718	0.00674415	-0.187076	0.00930517	0.0341668	0.00631509
ENSG00000205045	ENSG00000105507	SLFN12L	CABP5	2242	rs8082605	rs113920463	5	2	1.05305e-35	5.39986e-07	6.72383e-31	0.0325436	0.967456	3	rs8082605;rs113920463;rs34138213	0.769199787898154;0.122109870028413;0.070977584444733	0.919987	17:34163465_35740873	17:35014815_35740873	-0.201771	0.0099424	0.0714687	0.0127643	-0.19119	0.00949667	0.0722716	0.0122245
ENSG00000205045	ENSG00000106052	SLFN12L	TAX1BP1	2217	rs8082605	rs118096417	5	1	3.24634e-35	1.66466e-06	1.13561e-30	0.0563447	0.943654	5	rs8082605;rs113920463;rs118096417;rs34138213;rs9907259	0.696629043674857;0.105617221830652;0.082967168341313;0.0527207654316548;0.0479108833064474	0.818876	17:34163465_35740873	17:35042823_35740873	-0.201771	0.0099424	-0.0344912	0.00662292	-0.196679	0.0100472	-0.0365993	0.00660968
ENSG00000205045	ENSG00000106366	SLFN12L	SERPINE1	2233	rs8082605	rs8082605	5	2	4.435e-40	2.27419e-11	5.83689e-32	0.000995039	0.999005	1	rs8082605	0.994044	1	17:34163465_35740873	17:35027507_35740873	-0.201771	0.0099424	-0.101908	0.0137296	-0.201771	0.0099424	-0.101908	0.0137296
ENSG00000205045	ENSG00000107317	SLFN12L	PTGDS	2437	rs113442893	rs11080351	9	4	1.09315e-64	0.000923469	3.2632e-63	0.0256199	0.973457	3	rs113442893;rs72828013;rs11080351	0.669593709121921;0.222785668560384;0.0958351052049788	0.960702	17:34163465_35740873	17:34874599_35740873	0.157882	0.00520397	0.0532959	0.00841931	0.152866	0.00515271	0.0553472	0.00833037
ENSG00000205045	ENSG00000108039	SLFN12L	XPNPEP1	2253	rs8082605	rs8082605	5	2	2.15355e-38	1.1043e-09	1.57891e-31	0.00610859	0.993891	1	rs8082605	0.964205	1	17:34163465_35740873	17:35005610_35740873	-0.201771	0.0099424	-0.0736481	0.0109154	-0.201771	0.0099424	-0.0736481	0.0109154
ENSG00000205045	ENSG00000108960	SLFN12L	MMD	2338	rs8082605	rs118096417	5	3	1.99406e-48	1.02251e-19	3.46326e-30	0.175941	0.824059	4	rs9907259;rs118096417;rs36064799;rs113920463	0.45304124070003;0.358835260224426;0.0837325900358571;0.0607329240261472	0.818876	17:34163465_35740873	17:34935404_35740873	-0.201771	0.0099424	0.13116	0.00943467	-0.196679	0.0100472	0.147176	0.00959456
ENSG00000205045	ENSG00000111644	SLFN12L	ACRBP	2338	rs8082605	rs8082605	5	4	4.3996e-48	2.25603e-19	7.20534e-32	0.00169816	0.998302	1	rs8082605	0.994553	1	17:34163465_35740873	17:34935404_35740873	-0.201771	0.0099424	-0.0793508	0.00753785	-0.201771	0.0099424	-0.0793508	0.00753785
ENSG00000205045	ENSG00000113140	SLFN12L	SPARC	2338	rs8082605	rs36064799	5	4	1.80902e-50	9.27631e-22	2.83148e-30	0.14348	0.85652	4	rs36064799;rs9907259;rs113920463;rs34138213	0.367347029396291;0.287323028879836;0.218783439021141;0.124813325177831	0.864474	17:34163465_35740873	17:34935404_35740873	-0.201771	0.0099424	0.164426	0.00877944	-0.187076	0.00930517	0.165059	0.00822498
ENSG00000205045	ENSG00000114784	SLFN12L	EIF1B	2268	rs8082605	rs118096417	5	3	3.82442e-34	1.96109e-05	3.82817e-30	0.194691	0.80529	6	rs118096417;rs8082605;rs9907259;rs36064799;rs34138213;rs113920463	0.362430465864051;0.225665313027354;0.136046430770545;0.106648688657369;0.0825181278613337;0.0481074344285903	0.818876	17:34163465_35740873	17:34998998_35740873	-0.201771	0.0099424	-0.0703303	0.0103447	-0.196679	0.0100472	-0.0814631	0.0103761
ENSG00000205045	ENSG00000117586	SLFN12L	TNFSF4	2339	rs8082605	rs9907259	5	5	2.51605e-47	1.29018e-18	1.5498e-30	0.077626	0.922374	5	rs8082605;rs9907259;rs113920463;rs34138213;rs36064799	0.525610749970956;0.252809480336218;0.0754383647408063;0.0745708873481468;0.0493604657856052	0.877234	17:34163465_35740873	17:34935404_35740873	-0.201771	0.0099424	-0.19222	0.0116937	-0.189083	0.00933995	-0.187808	0.0109839
ENSG00000205045	ENSG00000123908	SLFN12L	AGO2	2253	rs8082605	rs36064799	5	3	7.20343e-33	0.000369378	7.08007e-31	0.0343747	0.965256	4	rs8082605;rs9907259;rs34138213;rs36064799	0.799098616602181;0.0599047326782481;0.0479876537477402;0.0437114470146668	0.864474	17:34163465_35740873	17:35005610_35740873	-0.201771	0.0099424	0.0479631	0.00786631	-0.187076	0.00930517	0.0484227	0.00736904
ENSG00000205045	ENSG00000127831	SLFN12L	VIL1	2222	rs8082605	rs1269288886	5	1	2.70387e-33	0.000138649	1.68986e-30	0.0848226	0.915039	4	rs8082605;rs113920463;rs34138213;rs118096417	0.769307053562786;0.118124813024396;0.0488534340140938;0.0281002416447294	0.803955	17:34163465_35740873	17:35044876_35740873	-0.201771	0.0099424	0.0721748	0.0142644	-0.16189	0.00897104	0.0737187	0.0129557
ENSG00000205045	ENSG00000127920	SLFN12L	GNG11	2253	rs8082605	rs9907259	5	2	1.21288e-46	6.21941e-18	1.22035e-30	0.0606988	0.939301	4	rs8082605;rs9907259;rs34138213;rs36064799	0.47798048676735;0.419368810986627;0.0420565606257731;0.0371029159306953	0.877234	17:34163465_35740873	17:35005610_35740873	-0.201771	0.0099424	-0.0745446	0.00792586	-0.189083	0.00933995	-0.0727698	0.00744173
ENSG00000205045	ENSG00000130300	SLFN12L	PLVAP	2264	rs8082605	rs113920463	5	3	2.5611e-35	1.31328e-06	1.60398e-30	0.0804099	0.919589	5	rs8082605;rs113920463;rs9907259;rs34138213;rs36064799	0.382348159482002;0.254522114771938;0.17245980866041;0.122419162720437;0.0568900786735039	0.919987	17:34163465_35740873	17:34997363_35740873	-0.201771	0.0099424	0.0865162	0.0120237	-0.19119	0.00949667	0.0896767	0.0115105
ENSG00000205045	ENSG00000132383	SLFN12L	RPA1	2242	rs8082605	rs9907259	5	3	1.00905e-32	0.000517421	4.77275e-31	0.0225198	0.976963	3	rs8082605;rs9907259;rs113920463	0.887951904415846;0.0477259743314747;0.0178201598960125	0.877234	17:34163465_35740873	17:35014815_35740873	-0.201771	0.0099424	-0.0462551	0.0102636	-0.189083	0.00933995	-0.0452386	0.00964972
ENSG00000205045	ENSG00000133606	SLFN12L	MKRN1	2247	rs8082605	rs36064799	5	2	5.08081e-38	2.60534e-09	2.99156e-30	0.151705	0.848295	5	rs36064799;rs34138213;rs9907259;rs113920463;rs8082605	0.41935782179031;0.245617455712174;0.183374007330925;0.0930056319886073;0.0568448984607338	0.864474	17:34163465_35740873	17:35014815_35740873	-0.201771	0.0099424	-0.0686185	0.00873289	-0.187076	0.00930517	-0.072545	0.00814975
ENSG00000205045	ENSG00000135924	SLFN12L	DNAJB2	2262	rs8082605	rs118096417	5	2	4.45469e-36	2.28428e-07	6.81554e-31	0.0330148	0.966985	3	rs8082605;rs113920463;rs34138213	0.814014697740833;0.0810602139768893;0.0557081463219756	0.818876	17:34163465_35740873	17:34998998_35740873	-0.201771	0.0099424	0.0572101	0.00722627	-0.196679	0.0100472	0.060682	0.0072003
ENSG00000205045	ENSG00000136732	SLFN12L	GYPC	2262	rs8082605	rs118096417	5	3	3.72247e-40	1.90881e-11	2.51602e-31	0.0109235	0.989076	1	rs8082605	0.953776	0.818876	17:34163465_35740873	17:34998998_35740873	-0.201771	0.0099424	0.0714441	0.00761882	-0.196679	0.0100472	0.0725645	0.00757654
ENSG00000205045	ENSG00000137076	SLFN12L	TLN1	2224	rs8082605	rs8082605	5	2	2.36301e-38	1.2117e-09	9.58626e-32	0.00292149	0.997079	1	rs8082605	0.978887	1	17:34163465_35740873	17:35038010_35740873	-0.201771	0.0099424	0.0392267	0.00569523	-0.201771	0.0099424	0.0392267	0.00569523
ENSG00000205045	ENSG00000142453	SLFN12L	CARM1	2264	rs8082605	rs8082605	5	3	8.72967e-37	4.47641e-08	6.85822e-32	0.00151981	0.99848	1	rs8082605	0.991325	1	17:34163465_35740873	17:34997363_35740873	-0.201771	0.0099424	0.0699856	0.00805072	-0.201771	0.0099424	0.0699856	0.00805072
ENSG00000205045	ENSG00000142534	SLFN12L	RPS11	2239	rs8082605	rs8082605	5	2	7.71421e-40	3.9557e-11	6.44584e-32	0.00130792	0.998692	1	rs8082605	0.991622	1	17:34163465_35740873	17:35014815_35740873	-0.201771	0.0099424	0.0505589	0.00621079	-0.201771	0.0099424	0.0505589	0.00621079
ENSG00000205045	ENSG00000143774	SLFN12L	GUK1	2268	rs8082605	rs118096417	5	3	1.93622e-37	9.92858e-09	2.48368e-30	0.12561	0.87439	5	rs113920463;rs8082605;rs34138213;rs118096417;rs9907259	0.304228857014513;0.218339858862775;0.182381710376231;0.148249246480044;0.1145271406804	0.818876	17:34163465_35740873	17:34998998_35740873	-0.201771	0.0099424	0.0669122	0.00791144	-0.196679	0.0100472	0.0733991	0.00793007
ENSG00000205045	ENSG00000144567	SLFN12L	RETREG2	2444	rs8082605	rs118096417	5	4	7.50514e-39	3.84849e-10	3.6408e-30	0.185063	0.814937	2	rs118096417;rs8082605	0.666422591391002;0.325094094084871	0.818876	17:34163465_35740873	17:34869933_35740873	-0.201771	0.0099424	0.116364	0.0079309	-0.196679	0.0100472	0.124875	0.00798391
ENSG00000205045	ENSG00000145901	SLFN12L	TNIP1	2263	rs8082605	rs36064799	5	3	1.71801e-39	8.80965e-11	2.61943e-30	0.132585	0.867415	4	rs9907259;rs113920463;rs36064799;rs34138213	0.326857528026779;0.222598470882763;0.220398846371569;0.195152593259155	0.864474	17:34163465_35740873	17:34997363_35740873	-0.201771	0.0099424	0.0643185	0.00721059	-0.187076	0.00930517	0.06683	0.00675069
ENSG00000205045	ENSG00000146535	SLFN12L	GNA12	2263	rs8082605	rs118096417	5	4	7.78629e-34	3.99266e-05	1.29643e-30	0.0646076	0.935352	2	rs8082605;rs118096417	0.790648614355819;0.189117894488142	0.818876	17:34163465_35740873	17:34997363_35740873	-0.201771	0.0099424	0.103424	0.0116456	-0.196679	0.0100472	0.110115	0.011791
ENSG00000205045	ENSG00000148288	SLFN12L	GBGT1	2262	rs8082605	rs118096417	5	4	6.72009e-33	0.000344593	8.41382e-31	0.0412276	0.958428	2	rs8082605;rs118096417	0.865016193655266;0.123962895874249	0.818876	17:34163465_35740873	17:34997363_35740873	-0.201771	0.0099424	0.0788218	0.00964943	-0.196679	0.0100472	0.0852209	0.00983315
ENSG00000205045	ENSG00000148341	SLFN12L	SH3GLB2	2254	rs8082605	rs8082605	5	3	4.57578e-37	2.34637e-08	1.20628e-31	0.00419394	0.995806	1	rs8082605	0.975217	1	17:34163465_35740873	17:35005610_35740873	-0.201771	0.0099424	0.0460271	0.00854203	-0.201771	0.0099424	0.0460271	0.00854203
ENSG00000205045	ENSG00000148426	SLFN12L	PROSER2	2216	rs8082605	rs1269288886	5	2	5.12044e-32	0.00262566	6.979e-31	0.03386	0.963514	4	rs8082605;rs34138213;rs113920463;rs9907259	0.867047462498368;0.0441141408123103;0.0364859865980383;0.02664567592655	0.803955	17:34163465_35740873	17:35044876_35740873	-0.201771	0.0099424	-0.0542563	0.012948	-0.16189	0.00897104	-0.0534332	0.011763
ENSG00000205045	ENSG00000149218	SLFN12L	ENDOD1	2263	rs8082605	rs36064799	5	4	1.66369e-37	8.53109e-09	1.222e-30	0.0607833	0.939217	4	rs8082605;rs36064799;rs9907259;rs113920463	0.741414148590218;0.110506464364317;0.0652720017934682;0.0373846771152268	0.864474	17:34163465_35740873	17:34998998_35740873	-0.201771	0.0099424	0.101523	0.0101391	-0.187076	0.00930517	0.100188	0.00952001
ENSG00000205045	ENSG00000149806	SLFN12L	FAU	2048	rs8082605	rs36064799	5	2	2.39181e-31	0.0122648	1.34232e-30	0.0669901	0.920745	5	rs8082605;rs9907259;rs113920463;rs36064799;rs34138213	0.722131918084563;0.0840113105971198;0.0678100496104157;0.0522494393715705;0.0468986619337295	0.864474	17:34163465_35740873	17:35169108_35740873	-0.201771	0.0099424	0.0271539	0.00665728	-0.187076	0.00930517	0.0283125	0.00618447
ENSG00000205045	ENSG00000150681	SLFN12L	RGS18	3102	rs8082605	rs9907259	5	5	5.51584e-42	2.82842e-13	2.6834e-30	0.135871	0.864129	4	rs9907259;rs36064799;rs34138213;rs8082605	0.636483181964187;0.188609024723921;0.108224161581233;0.0294955280749439	0.877234	17:34163465_35740873	17:34675574_35740873	-0.201771	0.0099424	-0.149397	0.00742227	-0.189083	0.00933995	-0.150973	0.00698392
ENSG00000205045	ENSG00000151023	SLFN12L	ENKUR	2241	rs8082605	rs8082605	5	3	6.72543e-42	3.44867e-13	5.7465e-32	0.000948593	0.999051	1	rs8082605	0.994069	1	17:34163465_35740873	17:35014815_35740873	-0.201771	0.0099424	-0.114867	0.0124478	-0.201771	0.0099424	-0.114867	0.0124478
ENSG00000205045	ENSG00000153071	SLFN12L	DAB2	2340	rs8082605	rs118096417	5	7	8.3009e-45	4.25654e-16	8.32563e-31	0.0407738	0.959226	4	rs8082605;rs9907259;rs118096417;rs36064799	0.791023382300845;0.0988381254125015;0.0509030403749957;0.0236014302220979	0.818876	17:34163465_35740873	17:34933919_35740873	-0.201771	0.0099424	-0.13774	0.0115333	-0.196679	0.0100472	-0.141318	0.0114341
ENSG00000205045	ENSG00000158828	SLFN12L	PINK1	2407	rs8082605	rs113920463	5	3	1.17686e-39	6.03471e-11	5.781e-31	0.0276992	0.972301	4	rs8082605;rs113920463;rs9907259;rs34138213	0.778156491742458;0.0885846448204621;0.076619547067308;0.0469761496524149	0.919987	17:34163465_35740873	17:34892571_35740873	-0.201771	0.0099424	0.064332	0.00629755	-0.19119	0.00949667	0.0635969	0.00603065
ENSG00000205045	ENSG00000158856	SLFN12L	DMTN	3577	rs11650473	rs11650473	2	5	1.35536e-219	3.70768e-21	8.05674e-202	0.000204378	0.999796	1	rs11650473	1	1	17:34163465_35740873	17:34527733_35740873	0.141969	0.00465297	0.0478542	0.00297001	0.141969	0.00465297	0.0478542	0.00297001
ENSG00000205045	ENSG00000161013	SLFN12L	MGAT4B	2338	rs8082605	rs765554626	5	5	2.08109e-38	1.06715e-09	2.28553e-30	0.115429	0.884571	6	rs8082605;rs34138213;rs9907259;rs113920463;rs36064799;rs765554626	0.574673194669461;0.120994857521373;0.101456172532585;0.0933197271398694;0.0553166481517647;0.0465009434981729	0.801997	17:34163465_35740873	17:34935404_35740873	-0.201771	0.0099424	0.0964641	0.00940042	-0.190072	0.00960828	0.0998064	0.00908989
ENSG00000205045	ENSG00000161911	SLFN12L	TREML1	2260	rs8082605	rs113920463	5	5	1.50147e-40	7.69927e-12	1.52954e-31	0.00585491	0.994145	1	rs8082605	0.951544	0.919987	17:34163465_35740873	17:35000444_35740873	-0.201771	0.0099424	0.0837607	0.00830758	-0.19119	0.00949667	0.0809398	0.00796734
ENSG00000205045	ENSG00000162614	SLFN12L	NEXN	2338	rs8082605	rs36064799	5	5	2.05809e-36	1.05535e-07	2.48133e-31	0.0107453	0.989255	2	rs8082605;rs36064799	0.940426194660705;0.0247807907626274	0.864474	17:34163465_35740873	17:34935404_35740873	-0.201771	0.0099424	-0.20728	0.0120769	-0.187076	0.00930517	-0.202371	0.0113119
ENSG00000205045	ENSG00000163374	SLFN12L	YY1AP1	2407	rs8082605	rs8082605	5	3	4.24163e-37	2.17503e-08	8.39659e-32	0.00231023	0.99769	1	rs8082605	0.984869	1	17:34163465_35740873	17:34892571_35740873	-0.201771	0.0099424	0.0877877	0.00771714	-0.201771	0.0099424	0.0877877	0.00771714
ENSG00000205045	ENSG00000163737	SLFN12L	PF4	2687	rs8082605	rs8082605	5	4	1.09361e-43	5.60782e-15	6.20241e-32	0.00118284	0.998817	1	rs8082605	0.99367	1	17:34163465_35740873	17:34789914_35740873	-0.201771	0.0099424	-0.0809878	0.00892894	-0.201771	0.0099424	-0.0809878	0.00892894
ENSG00000205045	ENSG00000164068	SLFN12L	RNF123	2407	rs8082605	rs8082605	5	3	4.71673e-51	2.41865e-22	4.71034e-32	0.000416205	0.999584	1	rs8082605	0.997671	1	17:34163465_35740873	17:34892571_35740873	-0.201771	0.0099424	0.100141	0.0074377	-0.201771	0.0099424	0.100141	0.0074377
ENSG00000205045	ENSG00000166681	SLFN12L	BEX3	2254	rs8082605	rs34138213	5	2	2.3606e-38	1.21047e-09	2.94663e-31	0.013136	0.986864	2	rs8082605;rs34138213	0.919865204143835;0.030959954407805	0.897996	17:34163465_35740873	17:35005610_35740873	-0.201771	0.0099424	-0.0754918	0.0110647	-0.190091	0.00945052	-0.0727613	0.0104973
ENSG00000205045	ENSG00000167100	SLFN12L	SAMD14	2276	rs8082605	rs9907259	5	2	1.42268e-45	7.29526e-17	1.22622e-30	0.0610002	0.939	4	rs8082605;rs9907259;rs113920463;rs34138213	0.506685415025379;0.250830532187857;0.109798577367525;0.103222515370038	0.877234	17:34163465_35740873	17:34980567_35740873	-0.201771	0.0099424	0.0932615	0.0111705	-0.189083	0.00933995	0.0903193	0.01048
ENSG00000205045	ENSG00000167705	SLFN12L	RILP	2492	rs8082605	rs8082605	5	5	1.02057e-42	5.23331e-14	1.17633e-31	0.00404009	0.99596	1	rs8082605	0.974716	1	17:34163465_35740873	17:34842453_35740873	-0.201771	0.0099424	0.151475	0.00824864	-0.201771	0.0099424	0.151475	0.00824864
ENSG00000205045	ENSG00000167880	SLFN12L	EVPL	2277	rs8082605	rs8082605	5	3	4.17497e-40	2.14084e-11	9.2407e-32	0.00274395	0.997256	1	rs8082605	0.980377	1	17:34163465_35740873	17:34980567_35740873	-0.201771	0.0099424	0.133423	0.014705	-0.201771	0.0099424	0.133423	0.014705
ENSG00000205045	ENSG00000167992	SLFN12L	VWCE	2670	rs8082605	rs9907259	5	3	3.01891e-64	1.54804e-35	2.06119e-30	0.103902	0.896098	4	rs9907259;rs34138213;rs113920463;rs8082605	0.764546071538658;0.107466468826711;0.0647835543736161;0.0346498834259516	0.877234	17:34163465_35740873	17:34794632_35740873	-0.201771	0.0099424	0.177564	0.0111945	-0.189083	0.00933995	0.173241	0.0105173
ENSG00000205045	ENSG00000169313	SLFN12L	P2RY12	2339	rs8082605	rs9907259	5	2	5.91578e-55	3.0335e-26	2.12952e-30	0.107413	0.892587	2	rs9907259;rs36064799	0.908463388235546;0.0625649062403133	0.877234	17:34163465_35740873	17:34935404_35740873	-0.201771	0.0099424	-0.145438	0.0124402	-0.189083	0.00933995	-0.144822	0.0116589
ENSG00000205045	ENSG00000173068	SLFN12L	BNC2	2475	rs11650473	rs11650473	2	4	6.47279e-204	1.77067e-05	8.6553e-202	0.000368482	0.999614	1	rs11650473	1	1	17:34163465_35740873	17:34850614_35740873	0.141969	0.00465297	0.0447146	0.00674979	0.141969	0.00465297	0.0447146	0.00674979
ENSG00000205045	ENSG00000175040	SLFN12L	CHST2	2444	rs113442893	rs34410583	9	3	2.08153e-64	0.00175843	1.74711e-63	0.0127883	0.985453	2	rs113442893;rs72828013	0.625964350889804;0.34076845368947	0.975009	17:34163465_35740873	17:34869353_35740873	0.157882	0.00520397	0.0419096	0.00673877	0.154402	0.00506715	0.0417859	0.0066043
ENSG00000205045	ENSG00000175606	SLFN12L	TMEM70	2216	rs8082605	rs765554626	5	1	9.42195e-34	4.83139e-05	2.88814e-30	0.146391	0.853561	5	rs8082605;rs118096417;rs765554626;rs34138213;rs113920463	0.64305967591049;0.142216518701787;0.0638533018877806;0.0628622994592682;0.0410371587536828	0.801997	17:34163465_35740873	17:35044876_35740873	-0.201771	0.0099424	-0.0596782	0.011541	-0.190072	0.00960828	-0.0660747	0.0111465
ENSG00000205045	ENSG00000179526	SLFN12L	SHARPIN	2408	rs8082605	rs118096417	5	3	2.44837e-40	1.25548e-11	8.5667e-31	0.0420124	0.957988	5	rs8082605;rs34138213;rs118096417;rs9907259;rs113920463	0.812995760426342;0.0443985366664882;0.0422288852668279;0.0382221183276634;0.0308128100244149	0.818876	17:34163465_35740873	17:34892571_35740873	-0.201771	0.0099424	0.0748054	0.0077288	-0.196679	0.0100472	0.0772166	0.00773444
ENSG00000205045	ENSG00000181218	SLFN12L	H2AW	2224	rs8082605	rs8082605	5	1	1.89635e-39	9.72415e-11	4.28867e-32	0.000199548	0.9998	1	rs8082605	0.999587	1	17:34163465_35740873	17:35038010_35740873	-0.201771	0.0099424	0.0902105	0.0132126	-0.201771	0.0099424	0.0902105	0.0132126
ENSG00000205045	ENSG00000181788	SLFN12L	SIAH2	2230	rs8082605	rs9907259	5	2	9.74572e-33	0.000499742	1.59225e-30	0.0798083	0.919692	5	rs8082605;rs9907259;rs36064799;rs34138213;rs113920463	0.483151522800845;0.309043531004193;0.111865755378367;0.0457539836272011;0.0454036040684642	0.877234	17:34163465_35740873	17:35029521_35740873	-0.201771	0.0099424	-0.0895506	0.009037	-0.189083	0.00933995	-0.0921904	0.00846006
ENSG00000205045	ENSG00000183508	SLFN12L	TENT5C	2235	rs8082605	rs9907259	5	2	3.94501e-34	2.02293e-05	7.95557e-31	0.0388724	0.961107	4	rs8082605;rs9907259;rs113920463;rs36064799	0.726321071586296;0.123924129963188;0.0573665493565842;0.0464557207905539	0.877234	17:34163465_35740873	17:35024898_35740873	-0.201771	0.0099424	-0.0777604	0.00886501	-0.189083	0.00933995	-0.0771388	0.00832112
ENSG00000205045	ENSG00000184702	SLFN12L	SEPTIN5	2688	rs8082605	rs113920463	5	5	1.02795e-35	5.27114e-07	1.65718e-30	0.0831434	0.916856	5	rs8082605;rs113920463;rs9907259;rs34138213;rs36064799	0.360906935442452;0.355638302020896;0.150104604481278;0.07974990600959;0.0236133688228943	0.919987	17:34163465_35740873	17:34789914_35740873	-0.201771	0.0099424	0.132411	0.00899515	-0.19119	0.00949667	0.133698	0.0086111
ENSG00000205045	ENSG00000185052	SLFN12L	SLC24A3	2242	rs8082605	rs9907259	5	2	1.19404e-35	6.12283e-07	1.27885e-30	0.0637044	0.936295	4	rs8082605;rs9907259;rs34138213;rs113920463	0.549895636649203;0.243737170234136;0.102745957916657;0.0638508417854306	0.877234	17:34163465_35740873	17:35012264_35740873	-0.201771	0.0099424	0.0670959	0.012061	-0.189083	0.00933995	0.0688194	0.0113343
ENSG00000205045	ENSG00000185245	SLFN12L	GP1BA	2237	rs8082605	rs113920463	5	3	1.48875e-36	7.63401e-08	3.42711e-31	0.0156048	0.984395	3	rs8082605;rs113920463;rs34138213	0.893238102245587;0.0497054565173611;0.024716895504564	0.919987	17:34163465_35740873	17:35020493_35740873	-0.201771	0.0099424	-0.0625109	0.00927508	-0.19119	0.00949667	-0.0609658	0.0089023
ENSG00000205045	ENSG00000187699	SLFN12L	C2orf88	2339	rs8082605	rs34138213	5	4	9.67909e-41	4.96325e-12	9.575e-31	0.0471932	0.952807	4	rs8082605;rs34138213;rs9907259;rs113920463	0.752051547806564;0.102310263019451;0.0677895373585285;0.0467708885124777	0.897996	17:34163465_35740873	17:34935404_35740873	-0.201771	0.0099424	-0.130766	0.00891214	-0.190091	0.00945052	-0.129963	0.00847954
ENSG00000205045	ENSG00000196547	SLFN12L	MAN2A2	2235	rs8082605	rs118096417	5	2	2.6243e-40	1.34569e-11	3.78937e-31	0.0174661	0.982534	3	rs8082605;rs9907259;rs113920463	0.91058705933316;0.0295740111788053;0.0276423517597285	0.818876	17:34163465_35740873	17:35024898_35740873	-0.201771	0.0099424	0.057355	0.00822326	-0.196679	0.0100472	0.0580973	0.00828594
ENSG00000205045	ENSG00000197959	SLFN12L	DNM3	2338	rs8082605	rs36064799	5	6	2.10163e-44	1.07768e-15	3.50349e-30	0.178009	0.821991	4	rs36064799;rs9907259;rs113920463;rs34138213	0.596595317013344;0.252460110785405;0.0736958457117073;0.040147024649794	0.864474	17:34163465_35740873	17:34935404_35740873	-0.201771	0.0099424	-0.156743	0.0109224	-0.187076	0.00930517	-0.160043	0.0102302
ENSG00000205045	ENSG00000197993	SLFN12L	KEL	2265	rs8082605	rs8082605	5	3	1.02293e-35	5.24541e-07	1.53417e-31	0.00587871	0.994121	1	rs8082605	0.968176	1	17:34163465_35740873	17:34997363_35740873	-0.201771	0.0099424	0.0814292	0.0108382	-0.201771	0.0099424	0.0814292	0.0108382
ENSG00000205045	ENSG00000198336	SLFN12L	MYL4	2263	rs8082605	rs9907259	5	3	1.46343e-32	0.000750421	6.42676e-31	0.0310188	0.968231	4	rs8082605;rs9907259;rs113920463;rs34138213	0.827490465810355;0.0643258014225527;0.0451420936069345;0.0285968393564657	0.877234	17:34163465_35740873	17:34998998_35740873	-0.201771	0.0099424	0.062167	0.0100068	-0.189083	0.00933995	0.0617377	0.00939234
ENSG00000205045	ENSG00000198574	SLFN12L	SH2D1B	2558	rs11650473	rs72828026	2	3	1.76093e-203	4.81713e-05	3.22609e-201	0.00683893	0.993113	1	rs11650473	1	0.899438	17:34163465_35740873	17:34820670_35740873	0.141969	0.00465297	0.0404129	0.00601026	0.143619	0.00489429	0.0459848	0.0062639
ENSG00000205045	ENSG00000198753	SLFN12L	PLXNB3	2220	rs8082605	rs765554626	5	2	8.56473e-33	0.000439183	5.72511e-31	0.027413	0.972148	3	rs8082605;rs113920463;rs34138213	0.87903025121449;0.0512930451505209;0.030288817685331	0.801997	17:34163465_35740873	17:35044876_35740873	-0.201771	0.0099424	0.0706427	0.0153754	-0.190072	0.00960828	0.072388	0.0148864
ENSG00000205045	ENSG00000198873	SLFN12L	GRK5	2234	rs8082605	rs8082605	5	1	9.23439e-38	4.73522e-09	1.37633e-31	0.00506768	0.994932	1	rs8082605	0.961902	1	17:34163465_35740873	17:35026313_35740873	-0.201771	0.0099424	0.0826336	0.0124448	-0.201771	0.0099424	0.0826336	0.0124448
ENSG00000205045	ENSG00000204310	SLFN12L	AGPAT1	2226	rs8082605	rs8082605	5	3	6.64063e-33	0.000340519	1.30182e-31	0.00468555	0.994974	1	rs8082605	0.973106	1	17:34163465_35740873	17:35038010_35740873	-0.201771	0.0099424	0.0579298	0.00928339	-0.201771	0.0099424	0.0579298	0.00928339
ENSG00000205045	ENSG00000204463	SLFN12L	BAG6	2527	rs11650473	rs11650473	2	4	4.62434e-212	1.26502e-13	7.87247e-202	0.000153868	0.999846	1	rs11650473	1	1	17:34163465_35740873	17:34831774_35740873	0.141969	0.00465297	0.038727	0.00402503	0.141969	0.00465297	0.038727	0.00402503
ENSG00000205045	ENSG00000206177	SLFN12L	HBM	2264	rs8082605	rs118096417	5	3	2.32129e-37	1.19031e-08	1.69371e-30	0.0850201	0.91498	6	rs8082605;rs9907259;rs34138213;rs118096417;rs113920463;rs36064799	0.550794576152541;0.147962858498334;0.0891326356667876;0.0868680650460887;0.0630229837656029;0.0543203067214121	0.818876	17:34163465_35740873	17:34997363_35740873	-0.201771	0.0099424	0.0900936	0.0100763	-0.196679	0.0100472	0.0939819	0.00981531
ENSG00000205045	ENSG00000212864	SLFN12L	RNF208	2253	rs8082605	rs9907259	5	4	1.71619e-32	0.000880029	6.05204e-31	0.0290936	0.970026	4	rs8082605;rs9907259;rs113920463;rs36064799	0.816680211352802;0.0810614047154463;0.0434914747375265;0.0265356325847142	0.877234	17:34163465_35740873	17:35005610_35740873	-0.201771	0.0099424	0.100247	0.0130378	-0.189083	0.00933995	0.101139	0.0122631
ENSG00000205045	ENSG00000215811	SLFN12L	BTNL10	2264	rs8082605	rs8082605	5	2	9.51134e-37	4.87723e-08	5.69082e-32	0.000919983	0.99908	1	rs8082605	0.99444	1	17:34163465_35740873	17:34998998_35745012	-0.201771	0.0099424	0.175653	0.0218619	-0.201771	0.0099424	0.175653	0.0218619
ENSG00000205045	ENSG00000223609	SLFN12L	HBD	2267	rs8082605	rs1269288886	5	3	1.49226e-33	7.65201e-05	2.54668e-30	0.128847	0.871077	5	rs8082605;rs9907259;rs34138213;rs113920463;rs36064799	0.358642776455729;0.258861288276167;0.155653788498567;0.117623154241646;0.0826000821186607	0.803955	17:34163465_35740873	17:34998998_35743280	-0.201771	0.0099424	-0.0651078	0.009525	-0.16189	0.00897104	-0.0680444	0.00877549
ENSG00000205045	ENSG00000229124	SLFN12L	VIM-AS1	2230	rs8082605	rs113920463	5	3	4.15932e-34	2.13282e-05	9.98209e-31	0.0492849	0.950694	3	rs8082605;rs113920463;rs34138213	0.701864626595825;0.167435986027671;0.0829102684541728	0.919987	17:34163465_35740873	17:34998998_35740873	-0.201771	0.0099424	-0.132131	0.0139316	-0.19119	0.00949667	-0.132444	0.0132576
ENSG00000205045	ENSG00000232125	SLFN12L	DYTN	2281	rs8082605	rs34138213	5	2	9.9988e-57	5.12719e-28	1.29767e-30	0.0646712	0.935329	4	rs8082605;rs34138213;rs113920463;rs9907259	0.515640403030887;0.19058726933887;0.151387643337121;0.115436925674673	0.897996	17:34163465_35740873	17:34980567_35743280	-0.201771	0.0099424	-0.176113	0.0152018	-0.190091	0.00945052	-0.170584	0.0144267
ENSG00000205045	ENSG00000236279	SLFN12L	CLEC2L	2225	rs8082605	rs8082605	5	1	5.32559e-34	2.73086e-05	1.59086e-31	0.00617003	0.993803	1	rs8082605	0.968373	1	17:34163465_35740873	17:35038010_35743280	-0.201771	0.0099424	0.0725422	0.0132026	-0.201771	0.0099424	0.0725422	0.0132026
ENSG00000205045	ENSG00000236304	SLFN12L		2096	rs8082605	rs113920463	5	2	1.52907e-38	7.84079e-10	9.53829e-31	0.0470045	0.952995	4	rs8082605;rs113920463;rs34138213;rs9907259	0.643647313055623;0.183203224972082;0.0890866097520257;0.0546977541745034	0.919987	17:34163465_35740873	17:35038010_35740873	-0.201771	0.0099424	0.143626	0.0197466	-0.19119	0.00949667	0.142088	0.0186481
ENSG00000205045	ENSG00000256269	SLFN12L	HMBS	2262	rs8082605	rs113920463	5	3	9.30654e-34	4.77222e-05	4.50271e-31	0.0211314	0.978821	2	rs8082605;rs113920463	0.83966317236739;0.110480421170783	0.919987	17:34163465_35740873	17:34998998_35740873	-0.201771	0.0099424	0.059224	0.00844291	-0.19119	0.00949667	0.0598121	0.0080804
ENSG00000205189	ENSG00000077235	ZBTB10	GTF3C1	3272	rs378733	rs562210	3	1	6.64393e-29	6.98612e-27	0.000429288	0.0432272	0.956344	15	rs562210;rs378733;rs182120;rs445036;rs406079;rs187974;rs272606;rs481477;rs272617;rs396483;rs446001;rs575610;rs3932815;rs3214527;rs381550	0.106671406915291;0.10367878125283;0.0930310433621417;0.0881155726262429;0.0839241374040638;0.0782214472177716;0.0690630171366334;0.0689535619056716;0.0646629420292433;0.0394226733910729;0.0349338041455786;0.0342594969959819;0.0339662496164536;0.0312731510702003;0.0278437895129823	0.995367	8:79726489_81099859	8:79933946_81064737	0.0327782	0.00389879	-0.0382994	0.00338708	0.0319447	0.00383202	-0.0377784	0.00333296
ENSG00000205189	ENSG00000089692	ZBTB10	LAG3	3055	rs378733	rs481477	3	1	6.53211e-08	6.86814e-06	0.00039584	0.0397005	0.959897	11	rs481477;rs272606;rs446001;rs272607;rs378733;rs182120;rs187974;rs272617;rs445036;rs3932815;rs562210	0.149417544238613;0.148049051315668;0.1241189488095;0.101783485177486;0.0910872685251699;0.0883840743167534;0.080014306242341;0.0626700667386554;0.0438730631192995;0.0390566594391516;0.0333579983557388	0.994435	8:79726489_81099859	8:79985228_81016168	0.0327782	0.00389879	-0.0264837	0.00457758	0.0327542	0.00391152	-0.0270968	0.0045941
ENSG00000205189	ENSG00000113758	ZBTB10	DBN1	3127	rs378733	rs272606	3	1	2.74619e-07	2.88752e-05	0.000523259	0.0531262	0.946321	22	rs272606;rs481477;rs406079;rs378733;rs182120;rs272617;rs187974;rs446001;rs3214527;rs445036;rs575610;rs272607;rs400824;rs562210;rs396483;rs3932815;rs396760;rs381550;rs564032943;rs148874756;rs660391;rs525051	0.0863883276543002;0.0856892322689885;0.0814312023606882;0.0789493411754159;0.0752479266108047;0.0687714189118315;0.0649589874449487;0.0592573576037963;0.0551790489667065;0.0433580713890262;0.0394035827781154;0.0392724002962871;0.0317542996687948;0.0277286406563429;0.0245396826537347;0.0219950905560299;0.0145503961358082;0.0142375113244792;0.0131463218589594;0.0114645092804991;0.00993798334967197;0.00757317409024949	0.994448	8:79726489_81099859	8:79946323_81025975	0.0327782	0.00389879	-0.0304167	0.00538275	0.032758	0.00391111	-0.0307539	0.00539974
ENSG00000205189	ENSG00000115155	ZBTB10	OTOF	3428	rs378733	rs562210	3	1	7.20654e-13	7.57859e-11	0.000427186	0.0430109	0.956562	14	rs445036;rs378733;rs562210;rs182120;rs272606;rs481477;rs187974;rs272617;rs272607;rs3932815;rs446001;rs3214527;rs400824;rs406079	0.113946086286638;0.105832612879599;0.104720261049437;0.102403937909004;0.0807888622959879;0.0799521487330099;0.0795650386972394;0.0648663052047909;0.0511928647167739;0.0421977308838209;0.0421685146215263;0.0390379763926114;0.0280158027585513;0.0207610251587762	0.995367	8:79726489_81099859	8:79834669_81038634	0.0327782	0.00389879	-0.0460982	0.00625206	0.0319447	0.00383202	-0.0455488	0.00615054
ENSG00000205189	ENSG00000131584	ZBTB10	ACAP3	2921	rs952557	rs13263709	1	1	5.49423e-54	1.39251e-05	2.02059e-50	0.0493103	0.950676	6	rs952557;rs71266084;rs13263709;rs4739737;rs10957979;rs952559	0.231783924762932;0.218132789755438;0.197139690123482;0.126169055343426;0.122476923190328;0.078779967743773	0.999642	8:79726489_81099859	8:79850986_80887193	-0.0552871	0.00360499	0.0167898	0.00292302	-0.0552968	0.00360924	0.0168551	0.00292652
ENSG00000205189	ENSG00000135631	ZBTB10	RAB11FIP5	3134	rs378733	rs3214527	3	1	1.45259e-15	1.52676e-13	0.000571848	0.0582222	0.941206	16	rs3214527;rs406079;rs575610;rs396483;rs400824;rs445036;rs396760;rs562210;rs381550;rs378733;rs182120;rs660391;rs187974;rs148874756;rs525051;rs272617	0.195422104020477;0.189525324883399;0.101661980023995;0.0715333923583744;0.0489861522856748;0.0488563265434652;0.0464814729606921;0.0450680120432344;0.0394287478289991;0.033696294494021;0.0318242284626713;0.0286543322519691;0.0230882369015453;0.0217791153338669;0.0198443647136407;0.0169657296109047	0.981361	8:79726489_81099859	8:79944458_81028301	0.0327782	0.00389879	-0.0425217	0.0051132	0.0318482	0.0038715	-0.0436506	0.0050808
ENSG00000205250	ENSG00000275052	E2F4	PPP4R3B	1063	rs59120348	rs59120348	2	1	2.01627e-16	1.73965e-05	1.72283e-13	0.0128905	0.987092	1	rs59120348	0.99837	1	16:65911776_69245572	16:67021406_68020801	0.119469	0.00744797	-0.0334871	0.00584432	0.119469	0.00744797	-0.0334871	0.00584432
ENSG00000205268	ENSG00000113448	PDE7A	PDE4D	3750	rs7812954	rs11995704	4	1	8.3761e-23	2.12893e-07	6.62764e-17	0.166786	0.833213	46	rs10098417;rs3036500;rs2357569;rs2357568;rs11995702;rs2357579;rs57154178;rs7003160;rs4637811;rs2357577;rs11997658;rs4380924;rs11278466;rs6992002;rs9774038;rs7812954;rs60667481;rs60020249;rs58967538;rs10097560;rs6472241;rs28402886;rs7465415;rs10097206;rs9694378;rs28605672;rs4317552;rs60520895;rs7017618;rs112367238;rs6983945;rs6472242;rs71713232;rs12114319;rs2357566;rs6996761;rs62506641;rs112287108;rs7010113;rs10104877;rs11988360;rs2884235;rs6989850;rs6985149;rs7010679;rs7006789	0.0380900094589785;0.0373107679377;0.0353601241130776;0.0350360974630024;0.0324067380243883;0.0308345605870256;0.0303822400134505;0.0283333101487569;0.0275057775661321;0.027197736710036;0.0265126050408961;0.0265044856553099;0.0261663481702531;0.0258560645630848;0.025548341379786;0.0255326932399595;0.0248696917462112;0.0246029381898508;0.0245851490481529;0.0231023679421778;0.0230897668997808;0.0227259801264875;0.0227126972543884;0.0220701709070134;0.0218087015049363;0.0217219561209671;0.0210526773538911;0.0164433463897362;0.016024080547697;0.0158597633157319;0.0158561984380825;0.0153944490788894;0.0152057268583216;0.0138660002847981;0.0125392202289992;0.0125089841228518;0.0124109646165939;0.0121249560795049;0.00889980480152814;0.0079081284376067;0.0077212676508706;0.00745422846275156;0.00739339392043558;0.00739135394376147;0.00717049604625896;0.00715664079365251	0.910731	8:64739254_67078223	8:65380582_66538949	0.0361974	0.00292474	-0.0283587	0.00451047	0.0339701	0.00293201	-0.0302057	0.0045197
ENSG00000205268	ENSG00000136158	PDE7A	SPRY2	3419	rs7812954	rs7821284	4	1	4.76248e-20	0.000121047	7.52724e-17	0.189698	0.810181	49	rs6472241;rs7812954;rs10098417;rs2357569;rs2357568;rs3036500;rs57154178;rs9774038;rs62506641;rs7010113;rs4380924;rs11997658;rs2357577;rs4637811;rs112287108;rs4317552;rs7465415;rs7003160;rs2357579;rs9694378;rs6472242;rs6989850;rs6985149;rs11995702;rs11278466;rs10097560;rs6992002;rs60667481;rs60020249;rs28605672;rs58967538;rs7017618;rs112367238;rs6983945;rs60520895;rs71713232;rs28402886;rs10097206;rs12114319;rs2357566;rs6996761;rs7002734;rs9918852;rs397764220;rs55818650;rs2357657;rs7010679;rs10092435;rs7006789	0.0629897922543603;0.0336565248969821;0.0303993267153324;0.0293042587956165;0.028947241744183;0.0288332951634236;0.0287084854475002;0.0274191404575637;0.0253445956368806;0.0248307623328098;0.0243981232534133;0.0243820942285051;0.0235998277112006;0.0235455014946501;0.0230403201868876;0.0224334027243458;0.0215201582671275;0.0212280104631311;0.0197782967928304;0.0190092066952504;0.0189270130901065;0.0185023420978441;0.0184980092003561;0.0182801197539126;0.0167211842118963;0.0164896647004478;0.0155564788421164;0.0155148497604168;0.0154826555672072;0.0151819106301976;0.015085425513335;0.0149679185646347;0.0148607456976472;0.0147972159186619;0.0146717559788973;0.0142068450721546;0.0135891257886174;0.0135695860616811;0.0134662248567032;0.0132859349450332;0.0130375795851162;0.011764868918869;0.0113427446713307;0.0109339293549134;0.00996382025743638;0.00990489352502791;0.00977179748822933;0.00971488371768403;0.00971439430491801	0.802445	8:64739254_67078223	8:65498311_66538949	0.0361974	0.00292474	0.0344963	0.00653225	0.0267265	0.00306423	0.0398616	0.00672769
ENSG00000205583	ENSG00000229018	STAG3L1	PMS2P7	4261	rs1230233205	rs1230233205	5	1	0	1.22022e-53	0	0.000387547	0.999612	1	rs1230233205	1	1	7:73517182_76267534	7:73244146_76064761	-0.373534	0.00879773	-0.161328	0.0142621	-0.373534	0.00879773	-0.161328	0.0142621
ENSG00000205609	ENSG00000002549	EIF3CL	LAP3	1085	rs181207	rs181207	9	1	1.4541e-30	1.6095e-08	9.01258e-25	0.00799173	0.992008	2	rs181207;rs140934622	0.726167123747538;0.239116948492024	1	16:27544934_29732208	16:28001381_29107085	0.126076	0.00900229	-0.0340501	0.00500817	0.126076	0.00900229	-0.0340501	0.00500817
ENSG00000205609	ENSG00000004468	EIF3CL	CD38	2160	rs181207	rs181206	9	1	1.03007e-33	1.14015e-11	3.50337e-24	0.0368515	0.963149	4	rs181207;rs140934622;rs181204;rs181205	0.487508838399992;0.279366045330571;0.127704783379889;0.0858054130322981	0.943146	16:27544934_29732208	16:27877205_29336586	0.126076	0.00900229	-0.0428746	0.00550921	0.136509	0.00924095	-0.0444987	0.00559733
ENSG00000205609	ENSG00000020577	EIF3CL	SAMD4A	1342	rs181207	rs181209	9	1	4.81676e-28	5.35565e-06	2.62611e-24	0.0272536	0.972741	5	rs181207;rs140934622;rs181204;rs79046494;rs62034318	0.44470744210919;0.435268011493521;0.0427589543674565;0.0261308594114599;0.0244887010484408	0.951172	16:27544934_29732208	16:28001381_29061514	0.126076	0.00900229	-0.0359724	0.00612708	0.136012	0.00924177	-0.0376667	0.00625675
ENSG00000205609	ENSG00000028116	EIF3CL	VRK2	1021	rs181207	rs56354901	9	1	9.64387e-27	0.000106745	3.73935e-24	0.0394688	0.960424	5	rs181207;rs140934622;rs79046494;rs62034318;rs181204	0.547784669490133;0.309406869168871;0.0421213227706827;0.0408265412216086;0.0263636592571224	0.972602	16:27544934_29732208	16:28002344_29016001	0.126076	0.00900229	-0.02171	0.00405357	0.13119	0.00893547	-0.0224787	0.0040381
ENSG00000205609	ENSG00000038427	EIF3CL	VCAN	899	rs181207	rs558637	9	1	1.82612e-26	0.000202127	7.2124e-24	0.0779882	0.92181	5	rs181207;rs140934622;rs181204;rs79046494;rs62034318	0.465911999696148;0.408677298783333;0.0464991346508456;0.0263077507434727;0.0245428152127562	0.813415	16:27544934_29732208	16:28064578_29019574	0.126076	0.00900229	0.0189691	0.00365454	0.15223	0.00995312	0.0213682	0.00387635
ENSG00000205609	ENSG00000041880	EIF3CL	PARP3	1411	rs181207	rs181207	9	1	6.4983e-31	7.19277e-09	1.14193e-24	0.010661	0.989339	2	rs181207;rs140934622	0.740259724231744;0.215290618648246	1	16:27544934_29732208	16:27976068_29161374	0.126076	0.00900229	-0.0411233	0.00586881	0.126076	0.00900229	-0.0411233	0.00586881
ENSG00000205609	ENSG00000050730	EIF3CL	TNIP3	1094	rs181207	rs181204	9	1	5.34262e-28	5.91358e-06	3.82339e-24	0.0404008	0.959593	3	rs181207;rs140934622;rs181204	0.518780450248249;0.381534315209409;0.0563160897711949	0.991361	16:27544934_29732208	16:28001381_29108559	0.126076	0.00900229	0.0406328	0.00691241	0.128099	0.00897978	0.0408487	0.00690365
ENSG00000205609	ENSG00000054654	EIF3CL	SYNE2	1561	rs181207	rs181205	9	1	1.12336e-31	1.24342e-09	2.35464e-24	0.024111	0.975889	4	rs181207;rs140934622;rs181205;rs181204	0.670811064470747;0.189984522941871;0.0662951703326476;0.0510892019370227	0.990224	16:27544934_29732208	16:27972922_29234600	0.126076	0.00900229	-0.0308313	0.00408766	0.128492	0.00898481	-0.0312359	0.00408451
ENSG00000205609	ENSG00000100911	EIF3CL	PSME2	2728	rs181207	rs181209	9	1	1.96282e-42	2.18241e-20	2.46043e-24	0.0254078	0.974592	2	rs181207;rs140934622	0.686453599033197;0.263569434187839	0.951172	16:27544934_29732208	16:27827298_29327478	0.126076	0.00900229	-0.040009	0.00394805	0.136012	0.00924177	-0.0414982	0.00405324
ENSG00000205609	ENSG00000108679	EIF3CL	LGALS3BP	2449	rs181207	rs181206	9	1	9.16105e-59	1.01401e-36	9.49147e-24	0.103265	0.896735	3	rs181207;rs140934622;rs181205	0.67681479789308;0.216379845911378;0.0736922302624849	0.943146	16:27544934_29732208	16:27803258_29336586	0.126076	0.00900229	-0.0660309	0.00494593	0.136509	0.00924095	-0.0692843	0.00508707
ENSG00000205609	ENSG00000112782	EIF3CL	CLIC5	2244	rs181207	rs79046494	9	1	9.92464e-32	1.09853e-09	2.95193e-24	0.0307355	0.969264	5	rs181207;rs140934622;rs79046494;rs62034318;rs181204	0.418593127171371;0.401946437429667;0.049297348008363;0.0451249500303893;0.0434235791369346	0.979418	16:27544934_29732208	16:27827298_29336586	0.126076	0.00900229	-0.045805	0.0063691	0.128416	0.00891891	-0.0464658	0.00631935
ENSG00000205609	ENSG00000113721	EIF3CL	PDGFRB	1728	rs181207	rs558637	9	1	4.76081e-31	5.26959e-09	3.49259e-24	0.0367319	0.963268	3	rs181207;rs140934622;rs181204	0.629032454992952;0.312698733042281;0.0258665632852301	0.813415	16:27544934_29732208	16:27972922_29336586	0.126076	0.00900229	-0.0409399	0.00582807	0.15223	0.00995312	-0.0442479	0.00618457
ENSG00000205609	ENSG00000115415	EIF3CL	STAT1	2529	rs181207	rs181206	9	1	2.05334e-72	2.27278e-50	2.60998e-24	0.0269429	0.973057	2	rs181207;rs140934622	0.892463005872437;0.0951745630911038	0.943146	16:27544934_29732208	16:27787488_29336586	0.126076	0.00900229	-0.0641872	0.00412496	0.136509	0.00924095	-0.0666367	0.00425544
ENSG00000205609	ENSG00000115904	EIF3CL	SOS1	1024	rs181207	rs181205	9	1	2.18035e-28	2.41336e-06	1.91224e-24	0.0192045	0.980793	4	rs181207;rs140934622;rs181204;rs181205	0.517384371597099;0.32741159717758;0.0810516123961793;0.0620395501575683	0.990224	16:27544934_29732208	16:28001381_29016104	0.126076	0.00900229	-0.018437	0.00315705	0.128492	0.00898481	-0.0188581	0.00315215
ENSG00000205609	ENSG00000117090	EIF3CL	SLAMF1	2035	rs181207	rs181206	9	1	1.93608e-30	2.14299e-08	8.37591e-24	0.0908922	0.909108	4	rs181207;rs140934622;rs181204;rs181205	0.514771729085648;0.36733351961315;0.0423703150987055;0.039290220794838	0.943146	16:27544934_29732208	16:27903027_29336586	0.126076	0.00900229	-0.0347205	0.00512219	0.136509	0.00924095	-0.0375482	0.00522477
ENSG00000205609	ENSG00000119714	EIF3CL	GPR68	1854	rs181207	rs558637	9	1	2.38099e-29	2.63544e-07	6.49127e-24	0.0699899	0.93001	4	rs181207;rs140934622;rs181204;rs79046494	0.56865925621695;0.343687917157924;0.0296488659891846;0.0188623871134219	0.813415	16:27544934_29732208	16:27827298_29119912	0.126076	0.00900229	0.0267702	0.0041776	0.15223	0.00995312	0.029048	0.00441664
ENSG00000205609	ENSG00000123612	EIF3CL	ACVR1C	1056	rs181207	rs181206	9	1	3.7024e-29	4.09808e-07	2.59041e-24	0.0267259	0.973274	5	rs181207;rs140934622;rs181204;rs181205;rs79046494	0.47087978675874;0.409548881475321;0.0363856893667137;0.0330991913137516;0.0244192419413109	0.943146	16:27544934_29732208	16:28001381_29096887	0.126076	0.00900229	-0.0339621	0.00537918	0.136509	0.00924095	-0.0358313	0.00548859
ENSG00000205609	ENSG00000125462	EIF3CL	MIR9-1HG	2458	rs181207	rs1434145097	9	1	8.27615e-36	9.16062e-14	9.30017e-24	0.101143	0.898857	4	rs181207;rs140934622;rs79046494;rs62034318	0.606697132131848;0.301819072562621;0.0312387344950706;0.0290254184633828	0.844447	16:27544934_29732208	16:27803258_29336586	0.126076	0.00900229	-0.0549261	0.00649962	0.159354	0.010175	-0.0654323	0.00738
ENSG00000205609	ENSG00000128284	EIF3CL	APOL3	2509	rs181207	rs181205	9	1	2.38738e-73	2.64252e-51	1.11767e-24	0.0103919	0.989608	3	rs181207;rs140934622;rs181204	0.454885503287245;0.451496715565966;0.0440208958203789	0.990224	16:27544934_29732208	16:27793812_29336586	0.126076	0.00900229	-0.0681729	0.00437058	0.128492	0.00898481	-0.0682416	0.00436682
ENSG00000205609	ENSG00000129595	EIF3CL	EPB41L4A	1238	rs181207	rs181207	9	1	1.61288e-28	1.79333e-06	1.56833e-24	0.0154688	0.984529	3	rs181207;rs140934622;rs181205	0.647661470423422;0.282866145497124;0.0231874028746021	1	16:27544934_29732208	16:28001381_29083604	0.126076	0.00900229	-0.0435876	0.00711527	0.126076	0.00900229	-0.0435876	0.00711527
ENSG00000205609	ENSG00000133321	EIF3CL	PLAAT4	2340	rs181207	rs181207	9	1	1.85419e-40	2.05235e-18	2.41931e-24	0.0248283	0.975172	2	rs181207;rs140934622	0.810740990865099;0.146509658437471	1	16:27544934_29732208	16:27825757_29336586	0.126076	0.00900229	-0.0289166	0.0029848	0.126076	0.00900229	-0.0289166	0.0029848
ENSG00000205609	ENSG00000133742	EIF3CL	CA1	2304	rs2008514	rs1187747968	5	1	3.86366e-131	8.71732e-05	8.70367e-128	0.194765	0.805148	1	rs2008514	0.986164	0.889768	16:27544934_29732208	16:27838659_29336586	0.206113	0.00833104	-0.0208174	0.00389218	0.241473	0.00957024	-0.0251499	0.00449341
ENSG00000205609	ENSG00000140511	EIF3CL	HAPLN3	2321	rs181207	rs181206	9	1	5.87532e-40	6.50321e-18	3.28499e-24	0.0344294	0.965571	3	rs181207;rs140934622;rs181204	0.641052867862667;0.290515905346684;0.0338097991768937	0.943146	16:27544934_29732208	16:27830294_29336586	0.126076	0.00900229	-0.0392526	0.0041515	0.136509	0.00924095	-0.0409474	0.00424613
ENSG00000205609	ENSG00000164136	EIF3CL	IL15	2304	rs181207	rs56354901	9	1	1.63984e-35	1.81509e-13	1.03403e-23	0.112679	0.887321	6	rs140934622;rs181207;rs181204;rs181205;rs56354901;rs79046494	0.346086753398425;0.287167088907546;0.16395519879577;0.0991816301190172;0.0370483683470385;0.0312669839248497	0.972602	16:27544934_29732208	16:27838659_29336586	0.126076	0.00900229	-0.0442907	0.00533684	0.13119	0.00893547	-0.0466088	0.00531511
ENSG00000205609	ENSG00000166947	EIF3CL	EPB42	969	rs181207	rs1434145097	9	1	7.66404e-27	8.48309e-05	6.988e-24	0.0754992	0.924416	5	rs181207;rs140934622;rs181204;rs181205;rs79046494	0.5142530523542;0.364593781239952;0.0440268781622138;0.0259453000142775;0.0242367907442109	0.844447	16:27544934_29732208	16:28009454_29007086	0.126076	0.00900229	-0.0171953	0.0031891	0.159354	0.010175	-0.0198997	0.00357442
ENSG00000205609	ENSG00000167208	EIF3CL	SNX20	1487	rs181207	rs62034318	9	1	1.07119e-24	0.0118567	7.80439e-24	0.0845772	0.903566	4	rs181207;rs140934622;rs181204;rs79046494	0.551531589953189;0.355488511025377;0.0273859529811733;0.0236448176335146	0.97947	16:27544934_29732208	16:27878122_28877088	0.126076	0.00900229	0.0200861	0.00433545	0.128453	0.00891803	0.0201192	0.00430128
ENSG00000205609	ENSG00000168899	EIF3CL	VAMP5	1101	rs181207	rs558637	9	1	5.10844e-28	5.65437e-06	1.17043e-23	0.127807	0.872187	4	rs140934622;rs181207;rs79046494;rs62034318	0.456591280211687;0.45292928755717;0.0287614503432522;0.0277230908624435	0.813415	16:27544934_29732208	16:28001381_29109792	0.126076	0.00900229	-0.0260247	0.00446503	0.15223	0.00995312	-0.0291121	0.00483162
ENSG00000205609	ENSG00000178573	EIF3CL	MAF	1269	rs181207	rs181206	9	1	2.12031e-28	2.3469e-06	3.31079e-24	0.0347156	0.965282	3	rs181207;rs140934622;rs181204	0.496420436323279;0.404436646932429;0.0540238467648956	0.943146	16:27544934_29732208	16:27942147_29019574	0.126076	0.00900229	-0.0301606	0.00500117	0.136509	0.00924095	-0.0319933	0.00511732
ENSG00000205609	ENSG00000185499	EIF3CL	MUC1	1541	rs181207	rs62034318	9	1	9.3497e-31	1.03489e-08	4.2629e-24	0.0452753	0.954725	4	rs181207;rs140934622;rs79046494;rs62034318	0.634192355591792;0.264325896809043;0.0284337901386987;0.0271819675771956	0.97947	16:27544934_29732208	16:27972922_29228002	0.126076	0.00900229	-0.0455144	0.00657167	0.128453	0.00891803	-0.0453076	0.0065138
ENSG00000205609	ENSG00000196497	EIF3CL	IPO4	1344	rs181207	rs181206	9	1	7.73566e-29	8.6011e-07	1.7255e-24	0.0172199	0.982779	4	rs181207;rs140934622;rs181204;rs181205	0.49186073043645;0.418955346996505;0.0357955460113543;0.0230616102969838	0.943146	16:27544934_29732208	16:28001381_29071126	0.126076	0.00900229	-0.0427064	0.00688636	0.136509	0.00924095	-0.0443087	0.00711216
ENSG00000205609	ENSG00000204287	EIF3CL	HLA-DRA	1328	rs181207	rs181203	9	1	1.17467e-27	1.30608e-05	4.8329e-24	0.0518396	0.948147	4	rs181207;rs140934622;rs181204;rs79046494	0.614771646613548;0.29439432026289;0.0358038520310861;0.0183409217420203	0.950921	16:27544934_29732208	16:28001381_29120900	0.126076	0.00900229	-0.0248422	0.00430792	0.1363	0.00924379	-0.0258461	0.00442654
ENSG00000205609	ENSG00000223865	EIF3CL	HLA-DPB1	1171	rs181207	rs181207	9	1	4.33518e-28	4.82019e-06	1.39004e-24	0.0134825	0.986513	4	rs181207;rs140934622;rs181204;rs181205	0.690040327280216;0.232160669791137;0.0235542394367314;0.0179780988528798	1	16:27544934_29732208	16:28001381_29016104	0.126076	0.00900229	-0.0299574	0.00512465	0.126076	0.00900229	-0.0299574	0.00512465
ENSG00000205609	ENSG00000225492	EIF3CL	GBP1P1	2847	rs181207	rs181209	9	1	2.08407e-39	2.31723e-17	2.13537e-24	0.0217862	0.978214	2	rs181207;rs140934622	0.697021556914433;0.257612081726761	0.951172	16:27544934_29732208	16:27827298_29336586	0.126076	0.00900229	-0.0695699	0.0073888	0.136012	0.00924177	-0.0709572	0.00746916
ENSG00000205609	ENSG00000229474	EIF3CL	PATL2	2243	rs181207	rs181207	9	1	2.95039e-28	3.2657e-06	3.13851e-24	0.0328048	0.967192	3	rs181207;rs140934622;rs181204	0.577043995498938;0.362793298149021;0.0304508834630244	1	16:27544934_29732208	16:27827298_29339677	0.126076	0.00900229	-0.0398717	0.00512616	0.126076	0.00900229	-0.0398717	0.00512616
ENSG00000205609	ENSG00000231389	EIF3CL	HLA-DPA1	1170	rs181207	rs181207	9	1	4.59111e-27	5.10475e-05	2.00892e-24	0.0203776	0.979571	4	rs181207;rs140934622;rs181204;rs79046494	0.681385892465695;0.237325889662005;0.0250799923859464;0.0196506904821049	1	16:27544934_29732208	16:28001381_29016001	0.126076	0.00900229	-0.0287472	0.00518695	0.126076	0.00900229	-0.0287472	0.00518695
ENSG00000205609	ENSG00000242574	EIF3CL	HLA-DMB	2116	rs181207	rs181206	9	1	1.63381e-29	1.81659e-07	2.74034e-24	0.0285263	0.971474	3	rs181207;rs140934622;rs181204	0.655888794586301;0.274984840266868;0.0227960934298688	0.943146	16:27544934_29732208	16:27963097_29336586	0.126076	0.00900229	-0.030811	0.00474169	0.136509	0.00924095	-0.0316686	0.00485809
ENSG00000205609	ENSG00000256262	EIF3CL	USP30-AS1	1408	rs181207	rs181204	9	1	8.59001e-29	9.50802e-07	3.2237e-24	0.0337497	0.966249	4	rs181207;rs140934622;rs181204;rs181205	0.532674511445414;0.344170695396091;0.0554807609398039;0.023829591900872	0.991361	16:27544934_29732208	16:28001381_29224549	0.126076	0.00900229	-0.0426204	0.00687977	0.128099	0.00897978	-0.0427784	0.00687223
ENSG00000205643	ENSG00000143110	CDPF1	C1orf162	1729	rs148446078	rs4253766	1	1	1.54443e-82	4.03776e-05	2.47438e-79	0.0628159	0.937144	1	rs148446078	0.961366	0.928818	22:45695494_46935059	22:45725757_46743978	0.0952136	0.00729178	0.0300337	0.00543567	0.0869552	0.00741339	0.0324744	0.00549635
ENSG00000205726	ENSG00000184792	ITSN1	OSBP2	3370	rs143902180	rs2834259	3	1	4.25346e-53	5.14523e-06	2.99599e-49	0.0343098	0.965685	1	rs143902180	0.999825	0.936288	21:32560848_34850937	21:33128057_34278040	-0.50514	0.00480074	-0.0216925	0.00366939	-0.502252	0.0047757	-0.0220586	0.00363718
ENSG00000205784	ENSG00000033327	ARRDC5	GAB2	1990	19:4984577:C:T	19:4995915:C:T	4	1	3.10321e-117	9.22521e-07	3.83179e-112	0.112136	0.887863	1	19:4984577:C:T	0.999682	0.876266	19:4263073_5844781	19:4525870_5536409	0.210138	0.00484958	-0.0155007	0.00245384	0.199038	0.00542474	-0.0183651	0.00271541
ENSG00000205784	ENSG00000047410	ARRDC5	TPR	1607	19:4984577:C:T	19:4983293:A:G	4	1	3.21069e-115	9.54473e-05	4.94913e-113	0.0127384	0.987166	1	19:4984577:C:T	0.999274	0.981931	19:4263073_5844781	19:4525205_5483044	0.210138	0.00484958	-0.0203697	0.00379289	0.221885	0.00506324	-0.0216942	0.0039208
ENSG00000205784	ENSG00000059728	ARRDC5	MXD1	2063	19:4984577:C:T	19:5006207:C:T	4	1	3.09865e-113	0.00921166	3.43403e-112	0.100306	0.890482	1	19:4984577:C:T	0.99958	0.867728	19:4263073_5844781	19:4440999_5540845	0.210138	0.00484958	-0.0134823	0.00242418	0.198288	0.00546266	-0.0158783	0.00270776
ENSG00000205784	ENSG00000095370	ARRDC5	SH2D3C	2024	19:4984577:C:T	19:4970712:ACGGGGT:A	4	1	1.54802e-116	4.60194e-06	3.90613e-112	0.11435	0.885645	1	19:4984577:C:T	0.999845	0.865852	19:4263073_5844781	19:4457521_5540845	0.210138	0.00484958	-0.0228837	0.00369761	0.20974	0.00545104	-0.0275006	0.00413018
ENSG00000205784	ENSG00000095951	ARRDC5	HIVEP1	2008	19:4984577:C:T	19:5036744:G:A	4	1	1.96412e-115	5.83893e-05	4.99211e-112	0.146699	0.853243	1	19:4984577:C:T	0.998728	0.870247	19:4263073_5844781	19:4525870_5540845	0.210138	0.00484958	-0.0219223	0.00403208	0.20952	0.00537596	-0.0268747	0.00447702
ENSG00000205784	ENSG00000099308	ARRDC5	MAST3	1991	19:4984577:C:T	19:4989756:G:A	4	1	2.17022e-117	6.45163e-07	6.128e-113	0.0162498	0.98375	1	19:4984577:C:T	0.999749	0.849418	19:4263073_5844781	19:4446998_5540845	0.210138	0.00484958	-0.0183986	0.00290721	0.206055	0.00541465	-0.0209422	0.00321791
ENSG00000205784	ENSG00000100483	ARRDC5	VCPKMT	1647	19:4984577:C:T	19:4995915:C:T	4	1	2.63285e-115	7.82694e-05	5.15199e-113	0.0133427	0.986579	1	19:4984577:C:T	0.999695	0.876266	19:4263073_5844781	19:4525870_5495474	0.210138	0.00484958	-0.0212635	0.00393145	0.199038	0.00542474	-0.023496	0.00430424
ENSG00000205784	ENSG00000102978	ARRDC5	POLR2C	2009	19:4984577:C:T	19:4970712:ACGGGGT:A	4	1	1.02866e-117	3.05799e-07	6.287e-113	0.0167234	0.983276	1	19:4984577:C:T	0.999729	0.865852	19:4263073_5844781	19:2830622_5536409	0.210138	0.00484958	0.0329891	0.0048985	0.20974	0.00545104	0.0373425	0.00546194
ENSG00000205784	ENSG00000103005	ARRDC5	USB1	1990	19:4984577:C:T	19:4970712:ACGGGGT:A	4	1	1.65144e-119	4.90939e-09	7.97428e-113	0.0217494	0.978251	1	19:4984577:C:T	0.999585	0.865852	19:4263073_5844781	19:4525870_5536409	0.210138	0.00484958	0.0274116	0.00383229	0.20974	0.00545104	0.0316034	0.00430908
ENSG00000205784	ENSG00000104093	ARRDC5	DMXL2	2097	19:4984577:C:T	19:4970720:AGCCTTCTCC:A	4	1	1.74406e-119	5.18474e-09	6.4882e-112	0.191264	0.808736	1	19:4984577:C:T	0.999641	0.865977	19:4263073_5844781	19:4409759_5536409	0.210138	0.00484958	0.0224651	0.00309309	0.209737	0.00545124	0.0273159	0.00350801
ENSG00000205784	ENSG00000113391	ARRDC5	FAM172A	1990	19:4984577:C:T	19:4995915:C:T	4	1	2.8458e-116	8.46001e-06	9.98254e-113	0.0277316	0.97226	1	19:4984577:C:T	0.999591	0.876266	19:4263073_5844781	19:4525870_5536409	0.210138	0.00484958	0.0221171	0.00380337	0.199038	0.00542474	0.0250654	0.00420997
ENSG00000205784	ENSG00000115828	ARRDC5	QPCT	2000	19:4984577:C:T	19:4970712:ACGGGGT:A	4	1	3.02803e-113	0.00900173	2.78419e-112	0.0809483	0.91005	1	19:4984577:C:T	0.999446	0.865852	19:4263073_5844781	19:4525870_5538610	0.210138	0.00484958	0.0177974	0.00340095	0.20974	0.00545104	0.0216771	0.00382271
ENSG00000205784	ENSG00000115935	ARRDC5	WIPF1	2032	19:4984577:C:T	19:4995915:C:T	4	1	1.52911e-122	4.54575e-12	2.40029e-112	0.0694948	0.930505	1	19:4984577:C:T	0.999832	0.876266	19:4263073_5844781	19:4453859_5540845	0.210138	0.00484958	-0.0205639	0.00258623	0.199038	0.00542474	-0.0236849	0.00287774
ENSG00000205784	ENSG00000122733	ARRDC5	PHF24	1889	19:4984577:C:T	19:4970712:ACGGGGT:A	4	1	1.63069e-115	4.84773e-05	1.73995e-112	0.049825	0.950127	1	19:4984577:C:T	0.999603	0.865852	19:4263073_5844781	19:4525870_5536409	0.210138	0.00484958	0.0362628	0.00641768	0.20974	0.00545104	0.041864	0.00723802
ENSG00000205784	ENSG00000129353	ARRDC5	SLC44A2	1990	19:4984577:C:T	19:4995915:C:T	4	1	9.66519e-116	2.87327e-05	3.46372e-112	0.101172	0.898799	1	19:4984577:C:T	0.999806	0.876266	19:4263073_5844781	19:4525870_5536409	0.210138	0.00484958	-0.0191538	0.00343138	0.199038	0.00542474	-0.0229407	0.00378202
ENSG00000205784	ENSG00000133794	ARRDC5	ARNTL	1962	19:4984577:C:T	19:5036744:G:A	4	1	1.66589e-116	4.95235e-06	9.17162e-113	0.025316	0.974679	1	19:4984577:C:T	0.999246	0.870247	19:4263073_5844781	19:4525870_5540845	0.210138	0.00484958	-0.0275613	0.00466384	0.20952	0.00537596	-0.0313502	0.00515978
ENSG00000205784	ENSG00000139112	ARRDC5	GABARAPL1	2026	19:4984577:C:T	19:4997409:G:A	4	1	4.46918e-115	0.00013286	2.85806e-112	0.0831308	0.916736	1	19:4984577:C:T	0.999587	0.868351	19:4263073_5844781	19:4449255_5536409	0.210138	0.00484958	-0.0222321	0.00375054	0.202058	0.00548207	-0.0265474	0.00421633
ENSG00000205784	ENSG00000140332	ARRDC5	TLE3	2033	19:4984577:C:T	19:4983293:A:G	4	1	3.2891e-124	9.77783e-14	7.56416e-113	0.0205278	0.979472	1	19:4984577:C:T	0.999077	0.981931	19:4263073_5844781	19:4409759_5540845	0.210138	0.00484958	-0.0308685	0.00357326	0.221885	0.00506324	-0.0326104	0.0037175
ENSG00000205784	ENSG00000146416	ARRDC5	AIG1	1926	19:4984577:C:T	19:4983293:A:G	4	1	4.08617e-119	1.21474e-08	6.99976e-113	0.0188466	0.981153	1	19:4984577:C:T	0.99949	0.981931	19:4263073_5844781	19:4525205_5540845	0.210138	0.00484958	0.053258	0.00774713	0.221885	0.00506324	0.0556836	0.0080123
ENSG00000205784	ENSG00000146592	ARRDC5	CREB5	2030	19:4984577:C:T	19:4984577:C:T	4	1	8.18053e-116	2.43191e-05	4.83865e-113	0.0124092	0.987566	1	19:4984577:C:T	0.999721	1	19:4263073_5844781	19:4453859_5540845	0.210138	0.00484958	0.0241559	0.00370907	0.210138	0.00484958	0.0241559	0.00370907
ENSG00000205784	ENSG00000146859	ARRDC5	TMEM140	1990	19:4984577:C:T	19:4983293:A:G	4	1	9.50318e-117	2.82511e-06	7.20935e-113	0.0194709	0.980526	1	19:4984577:C:T	0.999501	0.981931	19:4263073_5844781	19:4525870_5536409	0.210138	0.00484958	-0.0232053	0.00380353	0.221885	0.00506324	-0.0247021	0.00399761
ENSG00000205784	ENSG00000148400	ARRDC5	NOTCH1	2008	19:4984577:C:T	19:4970720:AGCCTTCTCC:A	4	1	2.34421e-115	6.96887e-05	1.92083e-112	0.0552129	0.944717	1	19:4984577:C:T	0.999401	0.865977	19:4263073_5844781	19:4525870_5540845	0.210138	0.00484958	-0.0155243	0.00278475	0.209737	0.00545124	-0.0179518	0.00308314
ENSG00000205784	ENSG00000160588	ARRDC5	MPZL3	1990	19:4984577:C:T	19:4970712:ACGGGGT:A	4	1	2.23166e-117	6.63427e-07	3.3448e-112	0.0976294	0.90237	1	19:4984577:C:T	0.998041	0.865852	19:4263073_5844781	19:4525870_5536409	0.210138	0.00484958	0.0233592	0.00374546	0.20974	0.00545104	0.0278579	0.00416428
ENSG00000205784	ENSG00000161011	ARRDC5	SQSTM1	1648	19:4984577:C:T	19:4989756:G:A	4	1	5.15619e-115	0.000153283	1.33496e-112	0.0377614	0.962085	1	19:4984577:C:T	0.999814	0.849418	19:4263073_5844781	19:4525870_5489642	0.210138	0.00484958	-0.0198675	0.00370039	0.206055	0.00541465	-0.0235236	0.00410597
ENSG00000205784	ENSG00000162413	ARRDC5	KLHL21	2037	19:4984577:C:T	19:4970720:AGCCTTCTCC:A	4	1	5.76396e-117	1.71351e-06	2.21563e-112	0.0639943	0.936004	1	19:4984577:C:T	0.99983	0.865977	19:4263073_5844781	19:4444446_5536409	0.210138	0.00484958	-0.0189893	0.00304613	0.209737	0.00545124	-0.0224935	0.00339437
ENSG00000205784	ENSG00000163219	ARRDC5	ARHGAP25	2008	19:4984577:C:T	19:5007670:C:T	4	1	1.01612e-117	3.02071e-07	2.12252e-112	0.0612208	0.938779	1	19:4984577:C:T	0.999832	0.868228	19:4263073_5844781	19:4525870_5540845	0.210138	0.00484958	-0.0195755	0.00301923	0.197895	0.00545743	-0.0228739	0.00336618
ENSG00000205784	ENSG00000164463	ARRDC5	CREBRF	2198	19:4978235:A:G	19:4978235:A:G	7	1	2.75546e-37	9.89284e-07	9.09906e-34	0.00126934	0.99873	1	19:4978235:A:G	1	1	19:4263073_5844781	19:4453859_5584512	-0.124392	0.00485077	0.0182815	0.00271658	-0.124392	0.00485077	0.0182815	0.00271658
ENSG00000205784	ENSG00000164823	ARRDC5	OSGIN2	2349	19:4984577:C:T	19:4970712:ACGGGGT:A	4	1	8.95977e-114	0.00266356	8.33969e-113	0.0228432	0.974493	1	19:4984577:C:T	0.999588	0.865852	19:4263073_5844781	19:4525870_5675485	0.210138	0.00484958	0.0205577	0.00380848	0.20974	0.00545104	0.0232366	0.00429361
ENSG00000205784	ENSG00000166888	ARRDC5	STAT6	2596	19:4984577:C:T	19:4989756:G:A	4	1	2.66806e-122	7.93161e-12	1.20423e-112	0.033867	0.966133	1	19:4984577:C:T	0.999774	0.849418	19:4263073_5844781	19:3503944_5702252	0.210138	0.00484958	-0.0299908	0.00318501	0.206055	0.00541465	-0.0339014	0.0035259
ENSG00000205784	ENSG00000167987	ARRDC5	VPS37C	1912	19:4984577:C:T	19:4970712:ACGGGGT:A	4	1	1.26846e-115	3.77087e-05	3.8063e-112	0.111376	0.888586	1	19:4984577:C:T	0.999219	0.865852	19:4263073_5844781	19:4525870_5522790	0.210138	0.00484958	-0.0225072	0.00407216	0.20974	0.00545104	-0.0275211	0.00459391
ENSG00000205784	ENSG00000170035	ARRDC5	UBE2E3	2045	19:4984577:C:T	19:4983293:A:G	4	1	2.85254e-121	8.48003e-11	6.36519e-112	0.1876	0.8124	1	19:4984577:C:T	0.974029	0.981931	19:4263073_5844781	19:4409759_5540845	0.210138	0.00484958	0.0425969	0.0056449	0.221885	0.00506324	0.0482619	0.005938
ENSG00000205784	ENSG00000177169	ARRDC5	ULK1	1992	19:4984577:C:T	19:4997409:G:A	4	1	2.56024e-116	7.61109e-06	2.63652e-112	0.0765316	0.923461	1	19:4984577:C:T	0.999841	0.868351	19:4263073_5844781	19:4525870_5536409	0.210138	0.00484958	-0.0149965	0.00257455	0.202058	0.00548207	-0.0179365	0.00287992
ENSG00000205784	ENSG00000178913	ARRDC5	TAF7	2283	19:4984577:C:T	19:4983293:A:G	4	1	4.38435e-121	1.30338e-10	2.37524e-113	0.00507125	0.994929	1	19:4984577:C:T	0.999556	0.981931	19:4263073_5844781	19:4409759_5584512	0.210138	0.00484958	-0.0298877	0.00370658	0.221885	0.00506324	-0.0315409	0.0038867
ENSG00000205784	ENSG00000180891	ARRDC5	CUEDC1	1990	19:4984577:C:T	19:4970720:AGCCTTCTCC:A	4	1	4.98416e-116	1.48169e-05	4.84137e-112	0.142209	0.857777	1	19:4984577:C:T	0.998824	0.865977	19:4263073_5844781	19:4525870_5536409	0.210138	0.00484958	0.0242905	0.00417095	0.209737	0.00545124	0.0293055	0.00470158
ENSG00000205784	ENSG00000213096	ARRDC5	ZNF254	2307	19:4984577:C:T	19:4970720:AGCCTTCTCC:A	4	1	4.3567e-116	1.29516e-05	4.99544e-112	0.146798	0.853189	1	19:4984577:C:T	0.999694	0.865977	19:4263073_5844781	19:4410386_5589372	0.210138	0.00484958	0.0350311	0.00472127	0.209737	0.00545124	0.0408354	0.00528116
ENSG00000205784	ENSG00000250616	ARRDC5	YPEL3-DT	1847	19:4984577:C:T	19:4997409:G:A	4	1	7.37728e-119	2.19312e-08	3.11666e-112	0.0908336	0.909166	1	19:4984577:C:T	0.999271	0.868351	19:4263073_5844781	19:4444657_5540845	0.210138	0.00484958	-0.0585662	0.00864554	0.202058	0.00548207	-0.0676928	0.00945307
ENSG00000205809	ENSG00000007402	KLRC2	CACNA2D2	4083	rs113878002	rs12826560	9	1	7.04555e-74	2.19914e-05	1.13191e-70	0.0333972	0.966581	4	rs12826560;rs113878002;rs7972757;rs79357521	0.331398250473068;0.303880219158961;0.273526383671703;0.0854038351828774	0.980824	12:9569459_12038618	12:9880520_10928894	0.431947	0.00940009	-0.0311677	0.00558402	0.428828	0.009393	-0.0321128	0.00557605
ENSG00000205809	ENSG00000023516	KLRC2	AKAP11	3978	rs17514073	rs1351113	8	1	0	1.66433e-05	0	0.011625	0.988358	2	rs17514073;rs1049172	0.813657062497726;0.167803052825938	0.994228	12:9569459_12038618	12:9872323_10876421	0.297364	0.00668701	-0.0141178	0.00249155	0.300415	0.00666867	-0.0141125	0.00248672
ENSG00000205809	ENSG00000077235	KLRC2	GTF3C1	4365	rs4542495	rs4763533	3	1	1.52297e-281	4.50914e-06	3.34369e-278	0.00791569	0.99208	1	rs4542495	0.997296	0.999331	12:9569459_12038618	12:9872323_10994095	0.0489145	0.00643428	0.0234078	0.00317997	0.0490725	0.00643251	0.023598	0.00317961
ENSG00000205809	ENSG00000081985	KLRC2	IL12RB2	4243	rs35320802	rs201945485	2	1	1.38927e-111	7.63523e-07	1.23919e-106	0.0662366	0.933763	3	rs35320802;rs7298732;rs34992608	0.575483773429149;0.268289069448476;0.141217971235843	0.908557	12:9569459_12038618	12:9897551_10993324	0.477099	0.00917338	-0.0568834	0.00916086	0.466476	0.00925208	-0.0585994	0.00925777
ENSG00000205809	ENSG00000099889	KLRC2	ARVCF	4366	rs35320802	rs34996920	2	1	1.1514e-114	6.32794e-10	8.28954e-107	0.0436456	0.956354	3	rs35320802;rs7298732;rs34992608	0.524359481983076;0.327235111771505;0.134774405559579	0.936382	12:9569459_12038618	12:9872192_10993324	0.477099	0.00917338	0.05747	0.00775225	0.408915	0.00916253	0.0592323	0.00767764
ENSG00000205809	ENSG00000113758	KLRC2	DBN1	4289	rs17514073	rs7975996	8	1	0	1.96038e-05	0	0.0736361	0.926344	3	rs17514073;rs1049172;rs7978962	0.749709562980619;0.196596309706339;0.0313987518914438	0.984903	12:9569459_12038618	12:9872299_10979334	0.297364	0.00668701	0.0304162	0.00539052	0.291972	0.00672333	0.0325161	0.00542686
ENSG00000205809	ENSG00000133067	KLRC2	LGR6	4166	rs17514073	rs2086099	8	1	0	8.37134e-07	0	0.0237062	0.976293	2	rs17514073;rs1049172	0.823146593889122;0.155501871814041	0.970257	12:9569459_12038618	12:9872299_10942922	0.297364	0.00668701	0.0298563	0.0048075	0.315205	0.00655922	0.0298273	0.00471656
ENSG00000205809	ENSG00000136158	KLRC2	SPRY2	4910	rs35320802	rs77926410	2	1	1.21076e-129	6.6542e-25	5.29242e-107	0.0271407	0.972859	3	rs35320802;rs7298732;rs34992608	0.575682678788692;0.224305919229429;0.1716700557742	0.981629	12:9569459_12038618	12:9844676_11046079	0.477099	0.00917338	-0.101401	0.0093064	0.480138	0.00922061	-0.102587	0.00936469
ENSG00000205809	ENSG00000156453	KLRC2	PCDH1	4107	rs35320802	rs78326895	2	1	7.71552e-110	4.24035e-05	1.05055e-106	0.0558488	0.944109	3	rs35320802;rs7298732;rs34992608	0.558273229446475;0.260487248554288;0.160336950362138	0.936375	12:9569459_12038618	12:9915976_10981365	0.477099	0.00917338	0.0455754	0.00828918	0.387822	0.00911482	0.0470319	0.0081588
ENSG00000205809	ENSG00000158321	KLRC2	AUTS2	4354	rs35320802	rs2734442	2	1	1.38567e-110	7.61547e-06	3.06187e-106	0.16661	0.833383	3	rs35320802;rs7298732;rs34992608	0.546704138110042;0.231521304731466;0.204498806347658	0.926348	12:9569459_12038618	12:9873283_10993050	0.477099	0.00917338	0.0406314	0.00676221	-0.474048	0.00922729	-0.0428938	0.00678847
ENSG00000205809	ENSG00000167286	KLRC2	CD3D	4400	rs17514073	rs1351113	8	1	0	1.21807e-10	0	0.0330991	0.966901	2	rs17514073;rs1049172	0.728089483261387;0.246856242951286	0.994228	12:9569459_12038618	12:9865180_10993324	0.297364	0.00668701	0.0223201	0.00282775	0.300415	0.00666867	0.0224285	0.00282033
ENSG00000205809	ENSG00000171476	KLRC2	HOPX	4352	rs35320802	rs369609930	2	1	3.49143e-113	1.91885e-08	2.45655e-106	0.133276	0.866724	3	rs35320802;rs7298732;rs34992608	0.525764256101238;0.226146927148679;0.215587898495601	0.970255	12:9569459_12038618	12:9872299_10991985	0.477099	0.00917338	-0.03434	0.0054447	0.471143	0.00909785	-0.0361852	0.00539279
ENSG00000205809	ENSG00000174482	KLRC2	LINGO2	4041	rs17514073	rs35414446	8	1	0	3.36908e-06	0	0.0269638	0.973033	2	rs17514073;rs1049172	0.876663487718434;0.112005914775505	0.881786	12:9569459_12038618	12:9872299_10892913	0.297364	0.00668701	-0.0404137	0.00674572	0.269863	0.0066427	-0.0409129	0.0066728
ENSG00000205809	ENSG00000178234	KLRC2	GALNT11	4166	rs17514073	rs71434135	8	1	0	1.58973e-05	0	0.159655	0.840329	2	rs17514073;rs1049172	0.799346305787757;0.182980821478132	0.934465	12:9569459_12038618	12:9872299_10942922	0.297364	0.00668701	0.0259681	0.00457608	0.314026	0.00655609	0.0273298	0.00451264
ENSG00000205809	ENSG00000182809	KLRC2	CRIP2	4122	rs17514073	rs2086098	8	1	0	7.62927e-05	0	0.0507106	0.949213	2	rs17514073;rs1049172	0.785749055840529;0.178826792570509	0.927003	12:9569459_12038618	12:9873275_10922316	0.297364	0.00668701	-0.0297091	0.00550015	0.320318	0.00661259	-0.0301086	0.00544745
ENSG00000205809	ENSG00000184574	KLRC2	LPAR5	4358	rs35320802	rs146841718	2	1	1.0143e-113	5.57446e-09	2.02015e-106	0.109244	0.890756	3	rs35320802;rs7298732;rs34992608	0.52261557729053;0.23992727364207;0.208766791405251	0.971891	12:9569459_12038618	12:9873283_10993324	0.477099	0.00917338	-0.0453738	0.00641264	0.470501	0.00910746	-0.046876	0.00639171
ENSG00000205809	ENSG00000196586	KLRC2	MYO6	4321	rs17514073	rs2733841	8	1	0	3.85358e-06	0	0.162586	0.837411	2	rs17514073;rs1049172	0.720894782572464;0.257812026749578	0.865106	12:9569459_12038618	12:9872299_10989168	0.297364	0.00668701	0.0285745	0.00483665	0.298146	0.00652405	0.0300868	0.0047419
ENSG00000205809	ENSG00000206077	KLRC2	ZDHHC11B	4265	rs17514073	rs62687360	8	1	0	2.98035e-06	0	0.123094	0.876903	2	rs17514073;rs1049172	0.873780024150722;0.111938213987728	0.82285	12:9569459_12038618	12:9872299_10979334	0.297364	0.00668701	-0.0430761	0.00722401	0.270606	0.00642916	-0.0444898	0.00692595
ENSG00000205809	ENSG00000243772	KLRC2	KIR2DL3	4245	rs113878002	rs7962112	9	1	2.14342e-80	6.6903e-12	9.47025e-71	0.0276149	0.972385	4	rs113878002;rs7972757;rs12826560;rs79357521	0.455538137802733;0.316693889845978;0.173925488251325;0.0489905494215958	0.972744	12:9569459_12038618	12:9873283_10993324	0.431947	0.00940009	-0.0917403	0.0114256	0.426036	0.0093388	-0.0917492	0.0113249
ENSG00000205809	ENSG00000274588	KLRC2	DGKK	4295	rs35320802	rs34992608	2	1	2.37378e-116	1.3046e-11	3.31319e-107	0.0162413	0.983759	3	rs35320802;rs7298732;rs34992608	0.503406793204255;0.263385912623329;0.22441747885298	0.99751	12:9569459_12038618	12:9898834_11031541	0.477099	0.00917338	0.105167	0.0140776	0.477682	0.00921238	0.106393	0.0141811
ENSG00000205810	ENSG00000004468	KLRC3	CD38	4360	rs2682491	rs34235212	1	1	0	1.57543e-08	0	0.0132706	0.986729	2	rs2682491;rs34235212	0.70016164038594;0.299838359613567	0.956769	12:9569459_12007349	12:9872299_10991985	-0.502726	0.00571112	-0.0338371	0.00494883	0.500975	0.00570354	0.033933	0.0049451
ENSG00000205810	ENSG00000064393	KLRC3	HIPK2	4171	rs2682491	rs2460740	1	1	0	1.30795e-06	0	0.0186534	0.981345	2	rs2682491;rs34235212	0.813526287384396;0.186473712613821	0.988463	12:9569459_12007349	12:9872802_10945667	-0.502726	0.00571112	-0.0216335	0.00351445	-0.502068	0.00573527	-0.0220618	0.00353042
ENSG00000205810	ENSG00000075234	KLRC3	TTC38	4014	rs2682491	rs2682491	1	1	0	4.34526e-05	0	0.0435457	0.956411	2	rs2682491;rs34235212	0.846039368344142;0.153960631654622	1	12:9569459_12007349	12:9908513_10946342	-0.502726	0.00571112	-0.0218689	0.00394673	-0.502726	0.00571112	-0.0218689	0.00394673
ENSG00000205810	ENSG00000089692	KLRC3	LAG3	5495	rs2682491	rs2682491	1	1	0	4.7274e-19	0	0.00512115	0.994879	2	rs2682491;rs34235212	0.805777563682391;0.194222436316871	1	12:9569459_12007349	12:9840652_11078877	-0.502726	0.00571112	0.0519146	0.00437954	-0.502726	0.00571112	0.0519146	0.00437954
ENSG00000205810	ENSG00000100427	KLRC3	MLC1	4393	rs2682491	rs1904123	1	1	0	1.21804e-09	0	0.0287876	0.971212	2	rs2682491;rs34235212	0.899566078123674;0.100433921875305	0.873937	12:9569459_12007349	12:9865180_10991985	-0.502726	0.00571112	-0.0359964	0.00496773	-0.47093	0.00592328	-0.0367617	0.00506181
ENSG00000205810	ENSG00000102245	KLRC3	CD40LG	4393	rs2682491	rs2682491	1	1	0	4.75533e-08	0	0.0183184	0.981682	2	rs2682491;rs34235212	0.91915605149218;0.0808439485077511	1	12:9569459_12007349	12:9865180_10991985	-0.502726	0.00571112	-0.0270106	0.00402932	-0.502726	0.00571112	-0.0270106	0.00402932
ENSG00000205810	ENSG00000114993	KLRC3	RTKN	4358	rs2682491	rs2682491	1	1	0	1.32571e-06	0	0.0227204	0.977278	2	rs2682491;rs34235212	0.852580953543795;0.147419046455346	1	12:9569459_12007349	12:9872299_10991985	-0.502726	0.00571112	-0.0370577	0.00599368	-0.502726	0.00571112	-0.0370577	0.00599368
ENSG00000205810	ENSG00000115183	KLRC3	TANC1	4127	rs2682491	rs4492899	1	1	0	5.88732e-05	0	0.0423842	0.957557	2	rs2682491;rs34235212	0.755761041884197;0.244238958115287	0.964059	12:9569459_12007349	12:9876915_10945667	-0.502726	0.00571112	-0.0367103	0.00671247	-0.504818	0.00581711	-0.037931	0.00679786
ENSG00000205810	ENSG00000118276	KLRC3	B4GALT6	4023	rs2682491	rs11053803	1	1	0	0.000111358	0	0.155159	0.844729	2	rs2682491;rs34235212	0.819383629130589;0.180616370868219	0.827449	12:9569459_12007349	12:9947223_10989168	-0.502726	0.00571112	-0.0282098	0.00529076	0.437266	0.00575778	0.0296731	0.00519391
ENSG00000205810	ENSG00000137441	KLRC3	FGFBP2	4327	rs2682491	rs12304170	1	1	0	8.41094e-07	0	0.0740837	0.925915	2	rs2682491;rs34235212	0.681939814535583;0.31806018546395	0.856776	12:9569459_12007349	12:9872299_10989168	-0.502726	0.00571112	-0.0224841	0.00363242	0.473675	0.00584567	0.0240503	0.00365605
ENSG00000205810	ENSG00000141622	KLRC3	RNF165	4401	rs2682491	rs2460740	1	1	0	1.73165e-14	0	0.0218444	0.978156	2	rs2682491;rs34235212	0.80404594582757;0.195954054169583	0.988463	12:9569459_12007349	12:9863896_10991985	-0.502726	0.00571112	-0.0464684	0.00536622	-0.502068	0.00573527	-0.0472821	0.00538666
ENSG00000205810	ENSG00000141736	KLRC3	ERBB2	5436	rs2682491	rs12304170	1	1	0	1.05155e-17	0	0.0223267	0.977673	2	rs34235212;rs2682491	0.525128924179496;0.474871075818763	0.856776	12:9569459_12007349	12:9863896_11086650	-0.502726	0.00571112	-0.0436156	0.00462985	0.473675	0.00584567	0.0445849	0.00466866
ENSG00000205810	ENSG00000149294	KLRC3	NCAM1	4170	rs2682491	rs2734423	1	1	0	1.49978e-05	0	0.0286354	0.97135	2	rs2682491;rs34235212	0.698699497702319;0.301300502296859	0.979775	12:9569459_12007349	12:9902924_10985074	-0.502726	0.00571112	-0.0287617	0.00503274	-0.507319	0.00579213	-0.029629	0.00510373
ENSG00000205810	ENSG00000150687	KLRC3	PRSS23	4413	rs2682491	rs12304170	1	1	0	4.96806e-15	0	0.0214883	0.978512	2	rs2682491;rs34235212	0.796683964935283;0.20331603506406	0.856776	12:9569459_12007349	12:9864163_10994095	-0.502726	0.00571112	-0.0353455	0.00397072	0.473675	0.00584567	0.0361093	0.00400509
ENSG00000205810	ENSG00000159674	KLRC3	SPON2	5549	rs2682491	rs2682491	1	1	0	3.89259e-32	0	0.0031449	0.996855	2	rs2682491;rs34235212	0.837080394467867;0.162919605532286	1	12:9569459_12007349	12:9840652_11102157	-0.502726	0.00571112	-0.0543159	0.00431809	-0.502726	0.00571112	-0.0543159	0.00431809
ENSG00000205810	ENSG00000163453	KLRC3	IGFBP7	4308	rs2682491	rs2460740	1	1	0	9.71492e-08	0	0.0161308	0.983869	2	rs2682491;rs34235212	0.781312332210708;0.21868766778786	0.988463	12:9569459_12007349	12:9872299_10985074	-0.502726	0.00571112	-0.0354192	0.00539226	-0.502068	0.00573527	-0.0356705	0.00541829
ENSG00000205810	ENSG00000164292	KLRC3	RHOBTB3	4837	rs2682491	rs2734423	1	1	0	1.25479e-17	0	0.0141649	0.985835	1	rs2682491	0.951499	0.979775	12:9569459_12007349	12:9864163_11046079	-0.502726	0.00571112	-0.0483773	0.0050946	-0.507319	0.00579213	-0.0492493	0.00516523
ENSG00000205810	ENSG00000166289	KLRC3	PLEKHF1	4950	rs2682491	rs2460740	1	1	0	6.18414e-16	0	0.0162019	0.983798	2	rs2682491;rs34235212	0.816714161298889;0.183285838700219	0.988463	12:9569459_12007349	12:9840652_11051392	-0.502726	0.00571112	-0.0277964	0.00307678	-0.502068	0.00573527	-0.0279051	0.00308819
ENSG00000205810	ENSG00000167094	KLRC3	TTC16	4440	rs2682491	rs2734423	1	1	0	4.13571e-16	0	0.0178325	0.982168	1	rs2682491	0.965411	0.979775	12:9569459_12007349	12:9865180_10999601	-0.502726	0.00571112	0.0382436	0.00424978	-0.507319	0.00579213	0.039207	0.00431028
ENSG00000205810	ENSG00000169583	KLRC3	CLIC3	4377	rs2682491	rs2460740	1	1	0	1.82681e-14	0	0.017995	0.982005	2	rs2682491;rs34235212	0.779954341044053;0.220045658954019	0.988463	12:9569459_12007349	12:9872299_10994095	-0.502726	0.00571112	-0.0383785	0.00450276	-0.502068	0.00573527	-0.0388375	0.00452316
ENSG00000205810	ENSG00000170298	KLRC3	LGALS9B	3859	rs2682491	rs2460740	1	1	0	0.000171214	0	0.0548139	0.945015	2	rs2682491;rs34235212	0.780859136506355;0.219140863490389	0.988463	12:9569459_12007349	12:9929604_10928671	-0.502726	0.00571112	-0.0432761	0.00822708	-0.502068	0.00573527	-0.0453658	0.00828686
ENSG00000205810	ENSG00000171604	KLRC3	CXXC5	4064	rs2682491	rs2734423	1	1	0	1.03473e-05	0	0.0238656	0.976124	2	rs2682491;rs34235212	0.617838378998443;0.382161621000312	0.979775	12:9569459_12007349	12:9893320_10946342	-0.502726	0.00571112	-0.0236576	0.00410437	-0.507319	0.00579213	-0.0244227	0.00416062
ENSG00000205810	ENSG00000172673	KLRC3	THEMIS	3980	rs2682491	rs12304170	1	1	0	9.47778e-05	0	0.0637349	0.93617	2	rs2682491;rs34235212	0.601378014361283;0.3986219856374	0.856776	12:9569459_12007349	12:9908513_10928894	-0.502726	0.00571112	0.0179524	0.00337355	0.473675	0.00584567	-0.0185602	0.00338104
ENSG00000205810	ENSG00000173068	KLRC3	BNC2	4106	rs2682491	rs2734423	1	1	0	3.20624e-06	0	0.0159736	0.984023	2	rs2682491;rs34235212	0.735749132561239;0.26425086743759	0.979775	12:9569459_12007349	12:9884116_10945667	-0.502726	0.00571112	-0.0342561	0.0057215	-0.507319	0.00579213	-0.0347749	0.00579926
ENSG00000205810	ENSG00000175040	KLRC3	CHST2	4384	rs2682491	rs2460740	1	1	0	5.84248e-15	0	0.0146341	0.985366	2	rs2682491;rs34235212	0.918120502568891;0.0818794974272181	0.988463	12:9569459_12007349	12:9865180_10991985	-0.502726	0.00571112	-0.0467094	0.00531251	-0.502068	0.00573527	-0.0474918	0.00533579
ENSG00000205810	ENSG00000184731	KLRC3	FAM110C	4705	rs2682491	rs2734423	1	1	0	4.41584e-20	0	0.0127958	0.987204	2	rs2682491;rs34235212	0.839840698695768;0.160159301304007	0.979775	12:9569459_12007349	12:9864163_11039642	-0.502726	0.00571112	-0.107114	0.00849152	-0.507319	0.00579213	-0.109612	0.00862782
ENSG00000205810	ENSG00000196139	KLRC3	AKR1C3	4433	rs2682491	rs2460740	1	1	0	8.21386e-15	0	0.0111999	0.9888	2	rs2682491;rs34235212	0.859822333187778;0.140177666810973	0.988463	12:9569459_12007349	12:9858057_10994095	-0.502726	0.00571112	-0.0466778	0.00533708	-0.502068	0.00573527	-0.0469221	0.00535698
ENSG00000205810	ENSG00000196586	KLRC3	MYO6	4327	rs2682491	rs2733841	1	1	0	3.65151e-06	0	0.153955	0.846042	2	rs2682491;rs34235212	0.824914187840626;0.175085812157147	0.876889	12:9569459_12007349	12:9872299_10989168	-0.502726	0.00571112	0.0276678	0.00464354	-0.472965	0.00592888	0.0300868	0.0047419
ENSG00000205810	ENSG00000197467	KLRC3	COL13A1	4361	rs2682491	rs2682491	1	1	0	4.43066e-11	0	0.0102069	0.989793	2	rs2682491;rs34235212	0.743953667819251;0.256046332179995	1	12:9569459_12007349	12:9872192_10991985	-0.502726	0.00571112	-0.0486111	0.0063419	-0.502726	0.00571112	-0.0486111	0.0063419
ENSG00000205810	ENSG00000198574	KLRC3	SH2D1B	4661	rs2682491	rs2734423	1	1	0	2.65837e-27	0	0.0113855	0.988615	2	rs2682491;rs34235212	0.943130713780041;0.0568692862190599	0.979775	12:9569459_12007349	12:9864163_11031541	-0.502726	0.00571112	-0.0597386	0.00514124	-0.507319	0.00579213	-0.0610006	0.00521476
ENSG00000205810	ENSG00000198821	KLRC3	CD247	4831	rs2682491	rs2682491	1	1	0	1.30784e-14	0	0.00610461	0.993895	2	rs2682491;rs34235212	0.910081199361607;0.0899188006376731	1	12:9569459_12007349	12:9865180_11046079	-0.502726	0.00571112	-0.0310723	0.00353713	-0.502726	0.00571112	-0.0310723	0.00353713
ENSG00000205810	ENSG00000198851	KLRC3	CD3E	4407	rs2682491	rs2734423	1	1	0	7.22361e-11	0	0.0358841	0.964116	2	rs34235212;rs2682491	0.633854681019949;0.366145318979107	0.979775	12:9569459_12007349	12:9865180_10994095	-0.502726	0.00571112	0.0183263	0.00241276	-0.507319	0.00579213	0.0191307	0.00244707
ENSG00000205810	ENSG00000206077	KLRC3	ZDHHC11B	4267	rs2682491	rs62687360	1	1	0	1.9934e-06	0	0.0816674	0.918331	2	rs2682491;rs34235212	0.876808486910028;0.123191513089129	0.892069	12:9569459_12007349	12:9872299_10979334	-0.502726	0.00571112	-0.0418239	0.00689062	-0.471594	0.0058511	-0.0444898	0.00692595
ENSG00000205810	ENSG00000229474	KLRC3	PATL2	4821	rs2682491	rs2460740	1	1	0	3.17909e-20	0	0.00908856	0.990911	2	rs2682491;rs34235212	0.781853383507959;0.218146616489777	0.988463	12:9569459_12007349	12:9864163_11046079	-0.502726	0.00571112	0.0466056	0.00462492	-0.502068	0.00573527	0.0471043	0.00464649
ENSG00000205810	ENSG00000235576	KLRC3	LINC01871	4317	rs2682491	rs2682491	1	1	0	1.59146e-08	0	0.00737494	0.992625	2	rs2682491;rs34235212	0.84151256414332;0.158487435856242	1	12:9569459_12007349	12:9872299_10991985	-0.502726	0.00571112	0.0416021	0.00606705	-0.502726	0.00571112	0.0416021	0.00606705
ENSG00000205903	ENSG00000029364	ZNF316	SLC39A9	2647	rs13227497	rs13227497	1	1	0	2.06825e-05	0	0.00185323	0.998126	1	rs13227497	1	1	7:5217601_7436945	7:6135262_7134411	-0.352303	0.00660115	0.0417515	0.00732409	-0.352303	0.00660115	0.0417515	0.00732409
ENSG00000205903	ENSG00000096063	ZNF316	SRPK1	3841	rs13237018	rs13237018	3	2	0	2.45459e-10	0	0.00347713	0.996523	1	rs13237018	1	1	7:5217601_7436945	7:5958010_7249912	-0.225217	0.00827122	0.0522195	0.00651717	-0.225217	0.00827122	0.0522195	0.00651717
ENSG00000205903	ENSG00000100985	ZNF316	MMP9	3198	rs13227497	rs13227497	1	2	0	6.85693e-05	0	0.00334584	0.996586	1	rs13227497	1	1	7:5217601_7436945	7:6115535_7243263	-0.352303	0.00660115	0.0376166	0.00646452	-0.352303	0.00660115	0.0376166	0.00646452
ENSG00000205903	ENSG00000102010	ZNF316	BMX	3222	rs13227497	rs13227497	1	2	0	0.000319573	0	0.00472753	0.994953	1	rs13227497	1	1	7:5217601_7436945	7:6115535_7249912	-0.352303	0.00660115	0.0380267	0.00686681	-0.352303	0.00660115	0.0380267	0.00686681
ENSG00000205903	ENSG00000103196	ZNF316	CRISPLD2	3648	rs13227497	rs13227497	1	1	0	4.16436e-11	0	0.000798745	0.999201	1	rs13227497	1	1	7:5217601_7436945	7:6016526_7250307	-0.352303	0.00660115	0.0623219	0.00669553	-0.352303	0.00660115	0.0623219	0.00669553
ENSG00000205903	ENSG00000120709	ZNF316	FAM53C	3648	rs13227497	rs13227497	1	1	0	6.72926e-37	0	3.57853e-10	1	1	rs13227497	1	1	7:5217601_7436945	7:6016526_7250307	-0.352303	0.00660115	0.0445387	0.00369684	-0.352303	0.00660115	0.0445387	0.00369684
ENSG00000205903	ENSG00000124102	ZNF316	PI3	5552	rs13227497	rs13227497	1	1	0	2.26488e-247	0	0	1	1	rs13227497	1	1	7:5217601_7436945	7:5468926_7345734	-0.352303	0.00660115	0.298962	0.00870682	-0.352303	0.00660115	0.298962	0.00870682
ENSG00000205903	ENSG00000124107	ZNF316	SLPI	4668	rs13227497	rs13227497	1	1	0	2.61435e-165	0	0	1	1	rs13227497	1	1	7:5217601_7436945	7:5796898_7345734	-0.352303	0.00660115	0.224786	0.00800174	-0.352303	0.00660115	0.224786	0.00800174
ENSG00000205903	ENSG00000124134	ZNF316	KCNS1	3582	rs13227497	rs13227497	1	1	0	7.5755e-72	0	0	1	1	rs13227497	1	1	7:5217601_7436945	7:6028254_7250307	-0.352303	0.00660115	0.188901	0.010186	-0.352303	0.00660115	0.188901	0.010186
ENSG00000205903	ENSG00000124233	ZNF316	SEMG1	3466	rs13227497	rs13227497	1	1	0	7.35794e-38	0	1.59316e-07	1	1	rs13227497	1	1	7:5217601_7436945	7:6050200_7243263	-0.352303	0.00660115	0.137011	0.0102248	-0.352303	0.00660115	0.137011	0.0102248
ENSG00000205903	ENSG00000128918	ZNF316	ALDH1A2	3496	rs13227497	rs13227497	1	1	0	1.11965e-29	0	6.03779e-08	1	1	rs13227497	1	1	7:5217601_7436945	7:6050200_7250307	-0.352303	0.00660115	0.0735107	0.00609863	-0.352303	0.00660115	0.0735107	0.00609863
ENSG00000205903	ENSG00000137261	ZNF316	KIAA0319	3269	rs13237018	rs13237018	3	2	0	3.63679e-06	0	0.00347454	0.996522	1	rs13237018	1	1	7:5217601_7436945	7:6099962_7249912	-0.225217	0.00827122	0.0595358	0.00930834	-0.225217	0.00827122	0.0595358	0.00930834
ENSG00000205903	ENSG00000159189	ZNF316	C1QC	3166	rs78164916	rs752684046	2	1	6.20314e-87	8.19948e-10	2.48371e-79	0.0308921	0.969108	1	rs78164916	0.98837	0.830769	7:5217601_7436945	7:6102109_7225040	-0.416231	0.0103006	0.119006	0.0163979	-0.419387	0.010747	0.128264	0.0170394
ENSG00000205903	ENSG00000162341	ZNF316	TPCN2	2666	rs13227497	rs13227497	1	1	0	1.02165e-06	0	0.000872432	0.999127	1	rs13227497	1	1	7:5217601_7436945	7:6129860_7134411	-0.352303	0.00660115	0.0381831	0.00614904	-0.352303	0.00660115	0.0381831	0.00614904
ENSG00000205903	ENSG00000170190	ZNF316	SLC16A5	2647	rs13227497	rs13227497	1	1	0	7.00282e-06	0	4.15555e-05	0.999951	1	rs13227497	1	1	7:5217601_7436945	7:6135262_7134411	-0.352303	0.00660115	0.0294092	0.00494194	-0.352303	0.00660115	0.0294092	0.00494194
ENSG00000205903	ENSG00000173369	ZNF316	C1QB	3559	rs78164916	rs60560600	2	1	2.46396e-107	3.25694e-30	9.64453e-79	0.125736	0.874264	2	rs60560600;rs55942452	0.498550152782742;0.496921146204456	0.917701	7:5217601_7436945	7:6028254_7243263	-0.416231	0.0103006	0.169729	0.0143575	-0.493705	0.0111557	0.192234	0.0153115
ENSG00000205903	ENSG00000173372	ZNF316	C1QA	3558	rs78164916	rs55942452	2	1	7.28399e-97	9.62819e-20	9.96512e-79	0.129982	0.870018	2	rs60560600;rs55942452	0.490227366526503;0.488842688498827	0.917706	7:5217601_7436945	7:6028254_7243263	-0.416231	0.0103006	0.137647	0.0142448	-0.493707	0.0111558	0.159061	0.0152707
ENSG00000205903	ENSG00000173559	ZNF316	NABP1	2647	rs13227497	rs13227497	1	1	0	1.6716e-05	0	0.000907666	0.999076	1	rs13227497	1	1	7:5217601_7436945	7:6135262_7134411	-0.352303	0.00660115	0.0232429	0.00400215	-0.352303	0.00660115	0.0232429	0.00400215
ENSG00000205903	ENSG00000176542	ZNF316	USF3	2972	rs13227497	rs13227497	1	1	0	2.23621e-13	0	1.26288e-05	0.999987	1	rs13227497	1	1	7:5217601_7436945	7:6129559_7205637	-0.352303	0.00660115	0.0426315	0.00512766	-0.352303	0.00660115	0.0426315	0.00512766
ENSG00000205903	ENSG00000182544	ZNF316	MFSD5	2682	rs13227497	rs13227497	1	1	0	1.88781e-05	0	0.000943239	0.999038	1	rs13227497	1	1	7:5217601_7436945	7:6135262_7145708	-0.352303	0.00660115	0.0300674	0.00518172	-0.352303	0.00660115	0.0300674	0.00518172
ENSG00000205903	ENSG00000248712	ZNF316	CCDC153	2768	rs13227497	rs13227497	1	1	0	1.10338e-11	0	4.1635e-06	0.999996	1	rs13227497	1	1	7:5217601_7436945	7:6129559_7157632	-0.352303	0.00660115	0.0637776	0.00804463	-0.352303	0.00660115	0.0637776	0.00804463
ENSG00000205927	ENSG00000092067	OLIG2	CEBPE	3430	rs2009130	rs2009130	2	1	8.46791e-50	2.30351e-08	1.2566e-44	0.00142114	0.998579	1	rs2009130	1	1	21:32505381_33637760	21:32526400_33624712	0.0876525	0.00564744	0.0326192	0.00499467	0.0876525	0.00564744	0.0326192	0.00499467
ENSG00000205927	ENSG00000166147	OLIG2	FBN1	3228	rs928736	rs56058208	1	1	1.10699e-122	8.9242e-20	1.04359e-105	0.00642595	0.993574	2	rs928736;rs56058208	0.920067710818307;0.0799322891816718	0.876635	21:32505381_33637760	21:32535144_33624712	-0.110466	0.00554	0.0882677	0.00886337	0.108794	0.00552216	-0.08893	0.00882083
ENSG00000205927	ENSG00000213316	OLIG2	LTC4S	2705	rs928736	rs928736	1	1	7.86136e-109	6.33756e-06	3.99192e-106	0.00122061	0.998773	1	rs928736	0.990024	1	21:32505381_33637760	21:32568148_33568757	-0.110466	0.00554	0.0486158	0.0083652	-0.110466	0.00554	0.0486158	0.0083652
ENSG00000205930	ENSG00000088827	C21orf62-AS1	SIGLEC1	2858	rs2833994	rs2833997	9	3	7.52186e-22	0.000861891	2.94962e-20	0.0318636	0.967275	10	rs2833994;rs35550728;rs77094956;rs78444448;rs79354212;rs2833996;rs2833995;rs2833997;21:32898044:A:G;rs2833998	0.208359661884918;0.118785755823311;0.0951212129749745;0.090242729500775;0.0899307477455427;0.0853297653629655;0.0828959617124901;0.0649608436764781;0.0598548825939318;0.0560782054016242	0.973988	21:31616471_33637760	21:32717782_33865539	-0.0814736	0.0061023	-0.0261802	0.00550095	-0.0763127	0.00611578	-0.0266007	0.00551302
ENSG00000205978	ENSG00000013306	NYNRIN	SLC25A39	3511	rs4344657	rs10143703	3	1	2.82596e-27	2.89063e-10	1.78271e-19	0.0162676	0.983732	7	rs2273632;rs2273631;rs2273629;rs10143703;rs4344657;rs2273630;rs5025771	0.225903982822607;0.170509526962358;0.160948013854824;0.147599133252102;0.132827916851757;0.105144902501202;0.0305170053388563	0.983288	14:23580472_25406676	14:23924586_24933688	0.0609904	0.00791975	0.0211278	0.00288715	0.0598009	0.00786182	0.0213801	0.00286269
ENSG00000205978	ENSG00000042753	NYNRIN	AP2S1	3508	rs4344657	rs1956905	3	1	1.62245e-37	1.65958e-20	1.95076e-19	0.01799	0.98201	4	rs4344657;rs1956905;rs2273629;rs2273631	0.723989193498938;0.164867823202373;0.0452478449813358;0.0184268491268917	0.976722	14:23580472_25406676	14:23924586_24933688	0.0609904	0.00791975	-0.0273127	0.00268854	0.0607814	0.0079607	-0.0276856	0.00270175
ENSG00000205978	ENSG00000060138	NYNRIN	YBX3	3489	rs4344657	rs5025771	3	1	1.00521e-23	1.02822e-06	1.8077e-19	0.0165237	0.983475	7	rs4344657;rs2273631;rs2273632;rs10143703;rs2273630;rs5025771;rs2273629	0.309251381694165;0.161396685155749;0.143149021168734;0.110571251222303;0.106104931712823;0.077217762367854;0.0637672896767628	0.987614	14:23580472_25406676	14:23929696_24933688	0.0609904	0.00791975	-0.0213106	0.00340469	0.058449	0.00792447	-0.0216181	0.00340414
ENSG00000205978	ENSG00000065978	NYNRIN	YBX1	4736	rs4344657	rs5025771	3	1	7.65975e-139	7.83504e-122	4.41198e-19	0.0432159	0.956784	5	rs5025771;rs2255591;rs2273630;rs2273631;rs4344657	0.713551573448256;0.0873187830174573;0.0748560815993518;0.0674417557032384;0.0430632245653322	0.987614	14:23580472_25406676	14:23891563_25244820	0.0609904	0.00791975	-0.094263	0.00456795	0.058449	0.00792447	-0.0950281	0.00456575
ENSG00000205978	ENSG00000067365	NYNRIN	METTL22	3494	rs4344657	rs2255591	3	1	6.74063e-24	6.89488e-07	2.13644e-19	0.0198931	0.980106	7	rs4344657;rs2273631;rs2273632;rs2273630;rs10143703;rs2255591;rs2273629	0.252312775923175;0.19970393842051;0.17193985857894;0.122427155443281;0.105346170888232;0.0563339246771889;0.0420147302861064	0.962983	14:23580472_25406676	14:23927915_24933688	0.0609904	0.00791975	-0.0296444	0.00475634	0.0599291	0.00796177	-0.0303677	0.00477588
ENSG00000205978	ENSG00000087086	NYNRIN	FTL	3449	rs4344657	rs2255591	3	1	5.8572e-29	5.99124e-12	1.97039e-19	0.0181912	0.981809	7	rs4344657;rs2273632;rs2273631;rs2273630;rs2255591;rs2273629;rs10143703	0.232148559259336;0.190512064963448;0.181909832709806;0.146092313092008;0.0772969858280075;0.0668256282542591;0.0611789332307276	0.962983	14:23580472_25406676	14:23924586_24933688	0.0609904	0.00791975	-0.0263666	0.00335539	0.0599291	0.00796177	-0.0270233	0.00337549
ENSG00000205978	ENSG00000087460	NYNRIN	GNAS	3527	rs4344657	rs2273630	3	1	4.83406e-40	4.94468e-23	1.47246e-19	0.0130877	0.986912	6	rs2273632;rs2273631;rs4344657;rs2273630;rs2273629;rs10143703	0.244550663675993;0.204491732689537;0.186265774956539;0.164395721582441;0.0950593377997815;0.0766512727779085	0.991176	14:23580472_25406676	14:23919271_24933688	0.0609904	0.00791975	-0.0404493	0.00377109	0.0593699	0.00791383	-0.0407341	0.00376792
ENSG00000205978	ENSG00000088992	NYNRIN	TESC	3527	rs4344657	rs1956905	3	1	1.9305e-32	1.97468e-15	3.63114e-19	0.0352128	0.964787	7	rs2273629;rs1956905;rs4344657;rs2273631;rs2273632;rs2273630;rs10143703	0.28776720985685;0.235090965707175;0.190010126131394;0.0844322345785548;0.0749139350643172;0.0608910027392738;0.0244246575741872	0.976722	14:23580472_25406676	14:23919271_24933688	0.0609904	0.00791975	-0.031966	0.00359701	0.0607814	0.0079607	-0.0331195	0.0036119
ENSG00000205978	ENSG00000090013	NYNRIN	BLVRB	3508	rs4344657	rs2255591	3	1	4.21179e-27	4.30817e-10	2.70133e-19	0.0256829	0.974317	8	rs4344657;rs2273631;rs2273632;rs2273630;rs10143703;rs2255591;rs5025771;rs2273629	0.262730927001264;0.169079105796601;0.152409798913925;0.118538947276817;0.0836886079042552;0.0768851797927595;0.0605880588516036;0.0520616994759407	0.962983	14:23580472_25406676	14:23924586_24933688	0.0609904	0.00791975	-0.0250057	0.00335833	0.0599291	0.00796177	-0.0256044	0.00336991
ENSG00000205978	ENSG00000100325	NYNRIN	ASCC2	3508	rs4344657	rs4344657	3	1	5.73417e-28	5.86539e-11	1.44722e-19	0.012829	0.987171	7	rs4344657;rs2273631;rs2273632;rs2273630;rs2273629;rs5025771;rs10143703	0.562735226899816;0.114363678341745;0.0983441065110842;0.0689568262628976;0.0456196378229479;0.0394316011444886;0.0343811623761887	1	14:23580472_25406676	14:23924586_24933688	0.0609904	0.00791975	-0.0241307	0.00317762	0.0609904	0.00791975	-0.0241307	0.00317762
ENSG00000205978	ENSG00000104904	NYNRIN	OAZ1	3527	rs4344657	rs2255591	3	1	3.26517e-30	3.33989e-13	4.11837e-19	0.0402066	0.959793	8	rs4344657;rs2255591;rs2273632;rs2273631;rs2273630;rs10143703;rs4982912;rs5025771	0.362331129276031;0.219725007559807;0.0993943728294671;0.0961523984021552;0.0804785612274944;0.045938285300052;0.0303976593610782;0.0286504098929274	0.962983	14:23580472_25406676	14:23919271_24933688	0.0609904	0.00791975	-0.0231159	0.00276102	0.0599291	0.00796177	-0.0238179	0.00277564
ENSG00000205978	ENSG00000111790	NYNRIN	FGFR1OP2	3470	rs4344657	rs2255591	3	1	2.01146e-27	2.05749e-10	4.63795e-19	0.0455319	0.954468	8	rs4344657;rs2255591;rs2273632;rs2273631;rs2273630;rs2273629;rs4982912;rs10143703	0.312754447864255;0.288948790481666;0.0964404575775442;0.0816370020631228;0.0653338837905041;0.0408750415456392;0.0391121617646028;0.0366470959554635	0.962983	14:23580472_25406676	14:23929696_24933688	0.0609904	0.00791975	-0.0223665	0.00299379	0.0599291	0.00796177	-0.0233654	0.00300941
ENSG00000205978	ENSG00000112306	NYNRIN	RPS12	3472	rs4344657	rs2273629	3	1	3.53145e-29	3.61226e-12	1.48421e-19	0.0132082	0.986792	6	rs4344657;rs2273632;rs2273629;rs2273631;rs2273630;rs10143703	0.346597065677193;0.190254769815272;0.175970302572315;0.100747466712199;0.0728604005468263;0.0669098693549429	0.979104	14:23580472_25406676	14:23924586_24933688	0.0609904	0.00791975	-0.0303002	0.00377521	0.0600596	0.00789805	-0.0303112	0.00377566
ENSG00000205978	ENSG00000114784	NYNRIN	EIF1B	3472	rs4344657	rs7143804	3	1	1.97042e-28	2.01551e-11	6.82258e-19	0.067923	0.932077	7	rs4344657;rs2255591;rs2273631;rs2273632;rs2273630;rs1956905;rs10143703	0.501692989841224;0.301154272969143;0.0439706638955977;0.0345139236609047;0.0311892086142204;0.027003853300044;0.0165885972418615	0.908493	14:23580472_25406676	14:23924586_24933688	0.0609904	0.00791975	-0.0352515	0.00449686	0.0568106	0.00794607	-0.0367726	0.00451813
ENSG00000205978	ENSG00000119681	NYNRIN	LTBP2	3479	rs4344657	rs4982912	3	2	1.32465e-21	0.000135496	2.17341e-19	0.0202723	0.979592	8	rs4344657;rs2273631;rs2273632;rs2273630;rs10143703;rs2273629;rs5025771;rs2255591	0.38173905049188;0.158408710600614;0.13993074311337;0.0891370442306568;0.0755095589015681;0.0575129920816128;0.0418510010480096;0.0293354241377789	0.95641	14:23580472_25406676	14:22503757_24933688	0.0609904	0.00791975	-0.0328888	0.00608772	0.0590686	0.00794594	-0.033769	0.00611643
ENSG00000205978	ENSG00000122026	NYNRIN	RPL21	3479	rs4344657	rs4982912	3	1	3.5695e-24	3.65119e-07	2.86488e-19	0.0273591	0.97264	7	rs4344657;rs2273632;rs2255591;rs10143703;rs2273631;rs2273630;rs2273629	0.440458596931497;0.109405423292129;0.100494831992626;0.0951763377019449;0.0924292570245336;0.0648812844161284;0.0543693241080881	0.95641	14:23580472_25406676	14:23927915_24933688	0.0609904	0.00791975	-0.021575	0.00360667	0.0590686	0.00794594	-0.0225542	0.00364673
ENSG00000205978	ENSG00000122034	NYNRIN	GTF3A	3511	rs4344657	rs2255591	3	1	4.10968e-26	4.20372e-09	4.02846e-19	0.0392851	0.960715	8	rs2273632;rs2255591;rs2273629;rs2273631;rs4344657;rs2273630;rs1956905;rs10143703	0.189573617115855;0.171366174372761;0.149391362396292;0.148701278680364;0.104373663472955;0.0919064935139936;0.0626875875790148;0.0370517377122772	0.962983	14:23580472_25406676	14:23924586_24933688	0.0609904	0.00791975	-0.0232906	0.00338154	0.0599291	0.00796177	-0.0247274	0.00339369
ENSG00000205978	ENSG00000125534	NYNRIN	PPDPF	3527	rs4344657	rs1956905	3	1	1.97645e-56	2.02168e-39	3.46218e-19	0.0334811	0.966519	5	rs2273629;rs1956905;rs4344657;rs2273631;rs2273630	0.535014426741789;0.237943735141471;0.141651496964206;0.025717915012065;0.0193398141339314	0.976722	14:23580472_25406676	14:23919271_24933688	0.0609904	0.00791975	-0.0654422	0.00478172	0.0607814	0.0079607	-0.0667878	0.00480722
ENSG00000205978	ENSG00000136003	NYNRIN	ISCU	3489	rs4344657	rs4344657	3	1	4.83461e-23	4.94524e-06	1.57089e-19	0.0140966	0.985898	7	rs4344657;rs2273632;rs2273631;rs2273630;rs10143703;rs2273629;rs5025771	0.354064348530713;0.160688553557988;0.157570980886772;0.100470623495523;0.0946239874220233;0.0702153731449346;0.0403911604282067	1	14:23580472_25406676	14:23929696_24933688	0.0609904	0.00791975	-0.0266469	0.00447196	0.0609904	0.00791975	-0.0266469	0.00447196
ENSG00000205978	ENSG00000136842	NYNRIN	TMOD1	3527	rs4344657	rs1956905	3	1	1.7255e-31	1.76499e-14	2.26063e-19	0.0211659	0.978834	8	rs4344657;rs1956905;rs2273631;rs2273629;rs2273632;rs10143703;rs2273630;rs5025771	0.396632581050577;0.117559384730675;0.0968741096911379;0.0960463805477247;0.0851486714445007;0.0829203504462065;0.0624503467207807;0.0325422830038182	0.976722	14:23580472_25406676	14:23919271_24933688	0.0609904	0.00791975	-0.0321324	0.00370119	0.0607814	0.0079607	-0.0327484	0.00371635
ENSG00000205978	ENSG00000141759	NYNRIN	TXNL4A	3421	rs4344657	rs2273629	3	1	1.04079e-21	0.000106461	2.21159e-19	0.0206636	0.97923	7	rs2273629;rs2273631;rs4344657;rs10143703;rs2273632;rs2273630;rs5025771	0.336704619897481;0.125769103636514;0.121163240039148;0.119003995586969;0.115469013426187;0.0834979232137453;0.0593234281301888	0.979104	14:23580472_25406676	14:23929696_24929520	0.0609904	0.00791975	-0.0236493	0.0045571	0.0600596	0.00789805	-0.0251218	0.00454747
ENSG00000205978	ENSG00000143164	NYNRIN	DCAF6	3656	rs4344657	rs2255591	3	1	3.92576e-48	4.0156e-31	2.45203e-19	0.0231277	0.976872	8	rs4344657;rs2273629;rs2273631;rs2255591;rs2273630;rs2273632;rs10143703;rs5025771	0.316284898954413;0.228571789377316;0.126018179110964;0.113053294964752;0.0668599392132294;0.0464581309414086;0.04453643209404;0.0278281206696176	0.962983	14:23580472_25406676	14:23918494_24966389	0.0609904	0.00791975	-0.049138	0.00401165	0.0599291	0.00796177	-0.0496696	0.0040306
ENSG00000205978	ENSG00000149809	NYNRIN	TM7SF2	3489	rs4344657	rs4982912	3	1	1.25675e-24	1.28551e-07	2.87856e-19	0.0274993	0.972501	8	rs2273632;rs2273631;rs4344657;rs10143703;rs2273630;rs2255591;rs2273629;rs5025771	0.265468822719193;0.174650684922676;0.171303293068594;0.147447342406794;0.0984510542987531;0.0458965754462787;0.0382884905455393;0.033543933811263	0.95641	14:23580472_25406676	14:23929696_24933688	0.0609904	0.00791975	-0.0300594	0.00466727	0.0590686	0.00794594	-0.0313236	0.00467667
ENSG00000205978	ENSG00000158856	NYNRIN	DMTN	3508	rs4344657	rs2273629	3	1	7.99578e-27	8.17876e-10	2.07889e-19	0.0193033	0.980697	7	rs2273629;rs2273632;rs2273631;rs2273630;rs10143703;rs4344657;rs5025771	0.240031527080745;0.213465434984428;0.186007065556012;0.124072178607832;0.0800871966762683;0.0738372828467238;0.0396114172347743	0.979104	14:23580472_25406676	14:23924586_24933688	0.0609904	0.00791975	0.0198052	0.00279319	0.0600596	0.00789805	0.0204735	0.00278297
ENSG00000205978	ENSG00000162599	NYNRIN	NFIA	3476	rs4344657	rs1956905	3	1	3.30349e-23	3.37909e-06	2.40864e-19	0.022683	0.977314	8	rs4344657;rs2273632;rs2273629;rs2273631;rs1956905;rs2273630;rs2255591;rs5025771	0.478367309203004;0.105762880239017;0.0962570016546946;0.0892577582172015;0.0745635766142093;0.0565615074702562;0.0390109477918243;0.0289130844598228	0.976722	14:23580472_25406676	14:23929696_24933688	0.0609904	0.00791975	-0.0318062	0.00523673	0.0607814	0.0079607	-0.0323693	0.00525944
ENSG00000205978	ENSG00000168785	NYNRIN	TSPAN5	3795	rs4344657	rs4982912	3	1	3.6557e-33	3.73935e-16	2.17631e-19	0.0203018	0.979698	8	rs4344657;rs2273631;rs2273632;rs2273630;rs2255591;rs10143703;rs2273629;rs1956905	0.531146945329053;0.103783581990253;0.0977732902569734;0.0638510055263021;0.0481589372578791;0.0451017454544073;0.0379203370730822;0.0325807271339817	0.95641	14:23580472_25406676	14:23918494_25016775	0.0609904	0.00791975	-0.0304641	0.00333303	0.0590686	0.00794594	-0.0305159	0.00333456
ENSG00000205978	ENSG00000169877	NYNRIN	AHSP	3508	rs4344657	rs2273629	3	1	5.97439e-24	6.11111e-07	1.92462e-19	0.0177221	0.982277	7	rs4344657;rs2273629;rs2273632;rs2273631;rs10143703;rs2273630;rs1956905	0.243288648966554;0.222029878154134;0.154055733104691;0.128347485903976;0.0917355187380094;0.0892582500764709;0.0269373538429596	0.979104	14:23580472_25406676	14:23924586_24933688	0.0609904	0.00791975	0.0223361	0.0035791	0.0600596	0.00789805	0.022605	0.00356478
ENSG00000205978	ENSG00000170180	NYNRIN	GYPA	3474	rs4344657	rs5025771	3	1	5.07812e-25	5.19433e-08	1.86467e-19	0.0171077	0.982892	8	rs4344657;rs2273632;rs10143703;rs2273631;rs2273630;rs5025771;rs2273629;rs2255591	0.424467694105313;0.132044984965178;0.113166645763234;0.0951482571962258;0.0882894895856511;0.0652904634096802;0.0303854920808649;0.024373332653316	0.987614	14:23580472_25406676	14:23929696_24933688	0.0609904	0.00791975	-0.0408569	0.00600578	0.058449	0.00792447	-0.0409259	0.00600471
ENSG00000205978	ENSG00000172331	NYNRIN	BPGM	3489	rs4344657	rs4982912	3	1	2.42769e-22	2.48324e-05	5.98295e-19	0.0593173	0.940658	8	rs2255591;rs2273629;rs2273632;rs4344657;rs2273631;rs10143703;rs4982912;rs2273630	0.251605602963987;0.149244991494635;0.128993363934538;0.116414963038365;0.0956557883933282;0.0775457970022332;0.0695368790319614;0.0685320868318136	0.95641	14:23580472_25406676	14:23929696_24933688	0.0609904	0.00791975	0.0231607	0.00424307	0.0590686	0.00794594	0.025977	0.00425028
ENSG00000205978	ENSG00000173868	NYNRIN	PHOSPHO1	3527	rs4344657	rs5025771	3	1	2.77913e-26	2.84272e-09	1.7957e-19	0.0164007	0.983599	7	rs4344657;rs2273631;rs2273630;rs2273632;rs10143703;rs2273629;rs5025771	0.282781788696237;0.198441322973352;0.135239356154182;0.1336793125819;0.105331626384005;0.0586797634081374;0.0543115036268475	0.987614	14:23580472_25406676	14:23919271_24933688	0.0609904	0.00791975	-0.0255278	0.00359899	0.058449	0.00792447	-0.025668	0.00359763
ENSG00000205978	ENSG00000177830	NYNRIN	CHID1	3492	rs4344657	rs1956905	3	1	1.04043e-21	0.000106424	3.05118e-19	0.0292688	0.970625	8	rs4344657;rs2273629;rs10143703;rs1956905;rs2273632;rs2255591;rs2273631;rs2273630	0.231836141710658;0.224755650748231;0.113237997278445;0.110219830550959;0.0896033997044798;0.0721098300992873;0.0712075056237051;0.0451593323762607	0.976722	14:23580472_25406676	14:23929696_24933688	0.0609904	0.00791975	-0.0208483	0.00390807	0.0607814	0.0079607	-0.0221333	0.00392772
ENSG00000205978	ENSG00000179914	NYNRIN	ITLN1	3472	rs4344657	rs2273631	3	2	2.46379e-23	2.52017e-06	2.14236e-19	0.0199538	0.980044	7	rs2273631;rs2273632;rs2273629;rs2273630;rs4344657;rs10143703;rs5025771	0.202129383730368;0.201748072519807;0.160433971410471;0.125728960899562;0.121854283746584;0.0979150465600379;0.0434253430207006	0.991076	14:23580472_25406676	14:22461567_24933688	0.0609904	0.00791975	-0.0414853	0.00695824	0.0598223	0.00791389	-0.0427471	0.00695049
ENSG00000205978	ENSG00000180354	NYNRIN	MTURN	3479	rs4344657	rs4982912	3	1	2.35144e-24	2.40525e-07	3.35536e-19	0.0323862	0.967614	8	rs4344657;rs2255591;rs10143703;rs2273632;rs2273631;rs2273630;rs2273629;rs5025771	0.355499480074425;0.141629681024079;0.110564404549125;0.108436643078249;0.0907533416392977;0.0770531508938445;0.057406763502048;0.0249702160398799	0.95641	14:23580472_25406676	14:23929696_24933688	0.0609904	0.00791975	-0.0222061	0.00350277	0.0590686	0.00794594	-0.0230104	0.00352179
ENSG00000205978	ENSG00000196188	NYNRIN	CTSE	3504	rs4344657	rs2273630	3	1	1.03553e-28	1.05923e-11	1.81189e-19	0.0165666	0.983433	7	rs4344657;rs2273632;rs2273631;rs2273630;rs10143703;rs2273629;rs5025771	0.32198100943666;0.173678447784189;0.134775592915868;0.12345033474818;0.0918003235803113;0.0682561830551913;0.0436358424475107	0.991176	14:23580472_25406676	14:22514241_24933688	0.0609904	0.00791975	-0.0515052	0.00653812	0.0593699	0.00791383	-0.0514686	0.0065308
ENSG00000205978	ENSG00000197721	NYNRIN	CR1L	3861	rs4344657	rs2273629	3	1	1.01113e-34	1.03427e-17	1.47393e-19	0.0131028	0.986897	6	rs4344657;rs2273632;rs2273629;rs2273631;rs10143703;rs2273630	0.217069934482067;0.214470792293481;0.193952033666065;0.151691599165859;0.119371386791666;0.0738890997680408	0.979104	14:23580472_25406676	14:23924586_25050828	0.0609904	0.00791975	-0.0575935	0.00576961	0.0600596	0.00789805	-0.0578058	0.00575698
ENSG00000205978	ENSG00000197958	NYNRIN	RPL12	3430	rs4344657	rs5025771	3	1	1.54127e-22	1.57654e-05	2.13973e-19	0.0199268	0.980057	7	rs4344657;rs2273631;rs2273630;rs2273629;rs2273632;rs10143703;rs5025771	0.237790721942043;0.161118313417838;0.147802626107745;0.144351347363666;0.116048699513671;0.0869989918675553;0.078572956838267	0.987614	14:23580472_25406676	14:23929696_24933688	0.0609904	0.00791975	-0.0209638	0.00371767	0.058449	0.00792447	-0.02153	0.00371758
ENSG00000205978	ENSG00000198876	NYNRIN	DCAF12	3475	rs4344657	rs4982912	3	1	1.14678e-21	0.000117302	3.1212e-19	0.0299865	0.969896	8	rs4344657;rs2273629;rs2273632;rs2273631;rs2255591;rs2273630;rs10143703;rs1956905	0.261075467423031;0.178444572492062;0.11574948830078;0.105989002147747;0.0849701233000582;0.0846357371605702;0.0823477423465144;0.042210936556772	0.95641	14:23580472_25406676	14:23932912_24933688	0.0609904	0.00791975	0.0169251	0.00318132	0.0590686	0.00794594	0.0179551	0.00318105
ENSG00000205978	ENSG00000213866	NYNRIN	YBX1P10	3323	rs4344657	rs4982912	3	1	1.09595e-34	1.12103e-17	3.02881e-19	0.0290393	0.970961	8	rs2273632;rs2273630;rs2273631;rs4344657;rs2255591;rs10143703;rs5025771;rs2273629	0.189600693116061;0.17078647288977;0.149291237284648;0.146566216633221;0.0989785101543377;0.0817589634687328;0.0670585074517944;0.0658794677661762	0.95641	14:23580472_25406676	14:23918494_24933688	0.0609904	0.00791975	-0.0680766	0.00724316	0.0590686	0.00794594	-0.0701809	0.00729453
ENSG00000205978	ENSG00000224861	NYNRIN	YBX1P1	3413	rs4344657	rs5025771	3	1	1.21014e-37	1.23783e-20	3.02348e-19	0.0289847	0.971015	8	rs2273630;rs5025771;rs2273631;rs4344657;rs2273632;rs10143703;rs2273629;rs2255591	0.204232220007837;0.172008543818612;0.166598356296165;0.156589557227628;0.110899920713624;0.0598020867862994;0.0583141099907639;0.047794781316083	0.987614	14:23580472_25406676	14:23918494_24933688	0.0609904	0.00791975	-0.0686473	0.00678012	0.058449	0.00792447	-0.0700067	0.00677718
ENSG00000205978	ENSG00000231167	NYNRIN	YBX1P2	3364	rs4344657	rs2273629	3	1	1.07824e-23	1.10291e-06	1.75792e-19	0.0160135	0.983985	7	rs4344657;rs2273629;rs2273631;rs2273632;rs2273630;rs10143703;rs5025771	0.240023066092305;0.176003734149161;0.164515683845965;0.133923419925297;0.115158871157188;0.0983602404744799;0.0404137494022347	0.979104	14:23580472_25406676	14:23927915_24933688	0.0609904	0.00791975	-0.0580344	0.00941938	0.0600596	0.00789805	-0.0586179	0.00941145
ENSG00000206052	ENSG00000101162	DOK6	TUBB1	3572	rs763361	rs1790947	1	1	0	6.92079e-08	0	0.041341	0.958659	1	rs763361	1	0.988112	18:68436241_70463617	18:69344478_70393497	-0.244007	0.00524752	0.0168799	0.00255475	-0.243004	0.0054045	0.0174928	0.00262095
ENSG00000206052	ENSG00000108960	DOK6	MMD	3319	rs1790974	rs9950174	5	1	0	0.000409017	1.39222e-306	0.0789711	0.92062	1	rs1790974	1	0.878558	18:68436241_70463617	18:69346878_70346249	-0.187325	0.00587603	0.0194907	0.00384631	-0.228003	0.00574258	0.0216384	0.00381364
ENSG00000206052	ENSG00000138735	DOK6	PDE5A	3319	rs763361	rs147662438	1	1	0	0.000152994	0	0.0838503	0.915997	1	rs763361	1	0.823613	18:68436241_70463617	18:69350939_70350786	-0.244007	0.00524752	0.0164814	0.00312567	-0.224683	0.00572488	0.0182327	0.00331786
ENSG00000206052	ENSG00000168497	DOK6	CAVIN2	3578	rs763361	rs1790932	1	1	0	9.60958e-08	0	0.143474	0.856526	1	rs763361	1	0.955155	18:68436241_70463617	18:69344478_70395162	-0.244007	0.00524752	0.0181275	0.00276118	-0.243826	0.00544032	0.0194131	0.00284332
ENSG00000206053	ENSG00000184897	JPT2	H1-10	1853	rs7201813	rs7201813	1	1	5.77001e-48	6.23885e-09	2.76138e-42	0.000987724	0.999012	1	rs7201813	1	1	16:833856_2658740	16:1290853_2421513	-0.128144	0.00515367	0.0332135	0.00446275	-0.128144	0.00515367	0.0332135	0.00446275
ENSG00000206053	ENSG00000189060	JPT2	H1-0	1551	rs7201813	rs7201813	1	1	1.28826e-46	1.39294e-07	2.64297e-42	0.00085944	0.99914	1	rs7201813	1	1	16:833856_2658740	16:1441853_2253495	-0.128144	0.00515367	0.0427093	0.00656609	-0.128144	0.00515367	0.0427093	0.00656609
ENSG00000206177	ENSG00000088992	HBM	TESC	598	rs9931912	rs9931912	6	1	1.11077e-12	6.33595e-07	3.52369e-09	9.9772e-06	0.999989	1	rs9931912	1	1	16:107593_986860	16:37807_631587	0.103718	0.00468318	0.0187656	0.00374137	0.103718	0.00468318	0.0187656	0.00374137
ENSG00000206177	ENSG00000108309	HBM	RUNDC3A	602	rs72763685	rs72763684	1	2	2.36386e-94	9.17812e-10	3.13128e-87	0.0101781	0.989822	2	rs72763684;rs72763685	0.499264141701451;0.472687933420486	0.997486	16:107593_986860	16:107593_833856	0.297632	0.00913622	-0.0589078	0.00948015	0.298047	0.00914873	-0.0593291	0.00949375
ENSG00000206177	ENSG00000108309	HBM	RUNDC3A	602	rs9931912	rs9931912	6	3	6.78473e-15	3.87009e-09	3.50625e-09	6.40841e-09	1	1	rs9931912	1	1	16:107593_986860	16:107593_833856	0.103718	0.00468318	0.0328396	0.00481034	0.103718	0.00468318	0.0328396	0.00481034
ENSG00000206561	ENSG00000100320	COLQ	RBFOX2	2384	rs111739313	rs59741663	8	1	3.48984e-09	0.000113296	3.86941e-06	0.123866	0.876016	33	rs111739313;rs34563045;rs34874684;rs34748598;rs34834433;rs4256159;rs71055033;rs11713774;rs35709387;rs34849101;rs4257570;rs11718328;rs34599998;rs4257569;rs4128756;rs66486067;rs4128758;rs4128757;rs34412136;rs200382829;rs35143588;rs59741663;rs34858567;rs60672251;rs79196759;rs76233447;rs4478099;rs4349516;rs13083326;rs35885806;rs4626115;rs73178598;rs73172355	0.0570657342394913;0.0479296615532228;0.0476833235989527;0.0476826988703254;0.0456859275191782;0.0453957006109899;0.0449903114749111;0.0442794342137387;0.0421319013107465;0.0418304156980805;0.0386789835848789;0.0385632260636362;0.0385389435296111;0.0385389435296111;0.0358484882764709;0.0358069998180834;0.0332288251427332;0.0332288251427332;0.0332092259688895;0.0309679991518747;0.0171093248059506;0.0142758817467139;0.0142078292400168;0.012810781800799;0.011112921584996;0.0110081209285882;0.00918909960196926;0.00916753983087965;0.00841992718308015;0.00773092461308779;0.0068847392047897;0.00572035634459735;0.00453382803420065	0.955066	3:14315585_19279568	3:18225624_19241723	0.0513104	0.00796485	0.055966	0.0105983	0.0468656	0.00796531	0.0585886	0.0106329
ENSG00000206561	ENSG00000100450	COLQ	GZMH	2595	rs111739313	rs66486067	8	1	5.30422e-13	1.72199e-08	2.98688e-06	0.0951578	0.904839	42	rs111739313;rs66486067;rs4128756;rs34849101;rs71055033;rs4128758;rs4128757;rs34412136;rs34563045;rs34834433;rs11713774;rs11718328;rs4257570;rs34599998;rs4257569;rs4256159;rs35709387;rs34748598;rs34874684;rs200382829;rs66614747;rs60672251;rs36022132;rs35961074;rs4260464;rs35170982;rs11719571;rs11708105;rs11711604;rs11707962;rs80043323;rs11711564;rs11711641;rs13092972;rs11711354;rs4487258;rs34852778;rs58146266;rs11706286;rs11714078;rs71634850;rs35687972	0.0953386833428592;0.0670139115047361;0.0669471759517592;0.0534294150300134;0.0490431997601829;0.0481012120344365;0.0481012120344365;0.0480792863027107;0.0401579610479643;0.0395620343319458;0.0390027877244696;0.0384978478182855;0.0384910076009645;0.0384811113950968;0.0384811113950968;0.0377701980695311;0.0360297038005574;0.0274531034142574;0.0274435778260102;0.00655605253465394;0.00644781097303995;0.00517127645033236;0.00452445690059118;0.00363828245909114;0.00295557881718053;0.00287899424207122;0.00280572774632941;0.00280542159114745;0.00280268509657626;0.00280231757711562;0.00279894944450617;0.00278755162997429;0.00276295390303047;0.00275593672900321;0.00268055428967032;0.00266278685029278;0.00264192712530705;0.00264102750960525;0.00262753658235756;0.00237706933749376;0.00209740307427428;0.00205326688322679	0.982169	3:14315585_19279568	3:18169010_19279568	0.0513104	0.00796485	-0.0329321	0.00476908	0.0498702	0.00795707	-0.033462	0.00475497
ENSG00000206561	ENSG00000115423	COLQ	DNAH6	2539	rs111739313	rs13078720	8	2	3.82397e-07	0.0124143	5.10079e-06	0.163947	0.823633	38	rs111739313;rs34849101;rs34748598;rs34874684;rs34563045;rs71055033;rs35709387;rs4256159;rs4257570;rs11718328;rs34599998;rs4257569;rs34834433;rs11713774;rs34858567;rs4128756;rs66486067;rs4128758;rs4128757;rs34412136;rs35143588;rs79196759;rs76233447;rs4478099;rs4349516;rs13083326;rs35885806;rs4626115;rs59741663;rs200382829;rs13078720;rs60672251;rs34933630;rs73172355;rs11708026;rs73170234;rs58559219;rs13060552	0.0642515814405353;0.0634171514311559;0.0555061270617702;0.0554887814349167;0.0506589406545984;0.049210313280528;0.0454145134874903;0.0340336664069029;0.0335841793338973;0.0334961172539053;0.033472690382646;0.033472690382646;0.0331627788408429;0.0317076081331318;0.0264893269933608;0.0262086217300517;0.0261916407451195;0.0252153339363369;0.0252153339363369;0.0252004098260363;0.0211052062140256;0.0192264957063532;0.0187914798882678;0.0184710496438751;0.0184433224983403;0.0141395693228609;0.0135766346919236;0.0127655068316588;0.0106856357549146;0.00899691909298992;0.0061593138435795;0.00414423199263834;0.00286249417439946;0.00222368553615211;0.00216879569132336;0.00210527054180692;0.00209521527934162;0.00184347218136131	0.890358	3:14315585_19279568	3:18201784_19340858	0.0513104	0.00796485	-0.0359577	0.00781496	0.04573	0.00839401	-0.0404072	0.00816647
ENSG00000206561	ENSG00000135362	COLQ	PRR5L	2595	rs111739313	rs66486067	8	1	4.14758e-16	1.34649e-11	3.5796e-06	0.114439	0.885558	54	rs111739313;rs66486067;rs4128756;rs71055033;rs34748598;rs34874684;rs34834433;rs4256159;rs34412136;rs4128758;rs4128757;rs11713774;rs34563045;rs34849101;rs35709387;rs11718328;rs4257570;rs34599998;rs4257569;rs35143588;rs34858567;rs13083326;rs200382829;rs4626115;rs79196759;rs76233447;rs35885806;rs4349516;rs4478099;rs60672251;rs59741663;rs11719571;rs80043323;rs11708105;rs35687972;rs13068182;rs11714078;rs35961074;rs11707962;rs11711604;rs11711564;rs13092972;rs34852778;rs58146266;rs11706286;rs11711641;rs13063584;rs13063740;rs13068836;rs59373665;rs4269103;rs73170252;rs34420486;rs35614865	0.0897611743797745;0.0525290659947023;0.0523997773057625;0.047056632929102;0.0386877472562477;0.0386829652388323;0.0382672806215509;0.0373226446082332;0.0367330564138377;0.0367109155214926;0.0367109155214926;0.0360205775180524;0.0347134452855444;0.0346904334457198;0.0342155075149333;0.0336245620917978;0.0336131003222833;0.0335741037948936;0.0335741037948936;0.0194287288358771;0.0148515007020482;0.00756579196873611;0.0072891546989376;0.00658482614222771;0.0059580091896051;0.00594398402306824;0.00533714052030689;0.00519677493359741;0.00519412862499096;0.00406632368708166;0.00403066369714114;0.00380310367823035;0.00378947427229035;0.00378422697092361;0.00373515230979247;0.00372903907889663;0.00371178068762005;0.00366675776069268;0.00366671317113715;0.00366655596794563;0.00364904748960551;0.00361122786536176;0.00360302829045734;0.00359663730632684;0.00358616133982807;0.00347282183894436;0.00335114137920151;0.00335001854127676;0.00323934510146055;0.00316493411433165;0.00308752371973713;0.00305748781409309;0.00305748781409309;0.00305094776359217	0.982169	3:14315585_19279568	3:18158854_19279568	0.0513104	0.00796485	-0.0364442	0.00445677	0.0498702	0.00795707	-0.036733	0.00444341
ENSG00000206561	ENSG00000141736	COLQ	ERBB2	2596	rs111739313	rs111739313	8	1	7.16893e-12	2.32736e-07	3.17581e-06	0.101304	0.898693	28	rs111739313;rs34849101;rs34563045;rs34748598;rs34874684;rs71055033;rs35709387;rs4256159;rs4128756;rs66486067;rs34834433;rs4257570;rs11718328;rs34599998;rs4257569;rs11713774;rs4128758;rs4128757;rs34412136;rs200382829;rs34858567;rs60672251;rs35143588;rs79196759;rs76233447;rs4626115;rs13083326;rs4478099	0.196045638887138;0.048994256626279;0.0438473578985268;0.0433155838760019;0.0432976289447387;0.0427915426960974;0.0406763488030571;0.0405362723310821;0.0391212049235923;0.0391009749112335;0.0368722574491967;0.035858317044641;0.035766326414458;0.0357203509757323;0.0357203509757323;0.0356886610406513;0.0326932054048553;0.0326932054048553;0.0326578688170811;0.0128020215998739;0.0122733904393383;0.00818336216660621;0.00484321438374028;0.00444448074890514;0.00435308603192828;0.00422540945760176;0.00417059865340419;0.00379836982392061	1	3:14315585_19279568	3:18168316_19279568	0.0513104	0.00796485	0.0411631	0.00621077	0.0513104	0.00796485	0.0411631	0.00621077
ENSG00000206561	ENSG00000162676	COLQ	GFI1	2595	rs111739313	rs34599998	8	1	2.69425e-12	8.74673e-08	3.507e-06	0.112077	0.887919	42	rs111739313;rs34849101;rs34563045;rs4256159;rs35709387;rs4257570;rs11718328;rs34599998;rs4257569;rs71055033;rs34834433;rs11713774;rs4128756;rs66486067;rs34748598;rs34874684;rs4128758;rs4128757;rs34412136;rs34858567;rs79196759;rs76233447;rs200382829;rs4478099;rs4349516;rs35143588;rs60672251;rs13083326;rs35885806;rs4626115;rs59741663;rs73178598;rs66614747;rs36022132;rs35170982;rs4260464;rs11708105;rs11719571;rs80043323;rs11711354;rs11711604;rs11707962	0.0708517897018663;0.0628538159928869;0.0552009449828918;0.0498204184195291;0.0481311069829526;0.0472172202578856;0.0471581388358485;0.0471356783660931;0.0471356783660931;0.0469217005086984;0.0444865649122324;0.0434183945054269;0.0315828251194686;0.0315406028002845;0.0301355743034821;0.0301229014645265;0.0275377703034769;0.0275377703034769;0.0275285590513814;0.0206922065781634;0.0118621173764523;0.011603415679335;0.0114516054076441;0.0106075518829227;0.0106036722331048;0.00830957518910989;0.00718137723782368;0.00662289124375067;0.00586948446048095;0.00581000620116437;0.00477617868711274;0.00344323375679359;0.00199971936237873;0.00181738398303867;0.00180821016375654;0.00153507094865168;0.00145488185665727;0.00144851113091737;0.00144641152999583;0.0014445150408078;0.00142140749315905;0.00142130154629206	0.985058	3:14315585_19279568	3:18169717_19279568	0.0513104	0.00796485	-0.0320962	0.00492331	0.0495285	0.00794944	-0.0326743	0.00490843
ENSG00000206561	ENSG00000174482	COLQ	LINGO2	2589	rs111739313	rs73178598	8	1	7.91902e-10	2.57087e-05	4.77296e-06	0.153258	0.846711	55	rs34849101;rs111739313;rs4128756;rs66486067;rs4128758;rs4128757;rs34412136;rs34834433;rs4256159;rs11713774;rs71055033;rs34563045;rs4257570;rs11718328;rs34599998;rs4257569;rs35709387;rs34748598;rs34874684;rs35143588;rs34858567;rs73178598;rs13083326;rs79196759;rs4626115;rs35885806;rs76233447;rs4478099;rs4349516;rs59741663;rs200382829;rs60672251;rs73178597;rs73178602;rs73172355;rs35961074;rs57898039;rs73178563;rs61286160;rs66614747;rs11919315;rs59192956;rs35170982;rs57630709;rs34852778;rs58146266;rs11706286;rs11711604;rs11707962;rs11708105;rs11711564;rs11719571;rs80043323;rs13092972;rs11711641	0.0479101438180528;0.0432671793211651;0.0425846705598332;0.0425527622090539;0.0386195289539541;0.0386195289539541;0.0385845316840388;0.0376528248523301;0.0367160038198984;0.0366019282220263;0.0364966647146236;0.036062046520368;0.0356250119959688;0.0355326048545111;0.0355296984537166;0.0355296984537166;0.0340288253782283;0.0330289819312472;0.0330140242295862;0.0205012341175796;0.0194594999393129;0.0172180280968244;0.0147908670992048;0.0141198291706103;0.0141112017763981;0.0134909693753976;0.0134849248444384;0.0124460981529866;0.0124246542293336;0.012418190402259;0.0118270099022749;0.00682886298463647;0.00554138410034183;0.00459319598513298;0.00337878233660354;0.00233295762325171;0.00217493241279085;0.0021541489109131;0.00204783817584343;0.00197930625004915;0.00194943122682382;0.0017909121843593;0.00172993990009905;0.0017172092436921;0.00170742807828922;0.00170699831993302;0.00170064149248329;0.00166724257314376;0.00166723972820414;0.00166323163416631;0.00166135572759035;0.00165914418599564;0.00165521239473057;0.00163574836142931;0.00157750667573427	0.898189	3:14315585_19279568	3:18169717_19260967	0.0513104	0.00796485	0.0467028	0.0085834	0.0481146	0.0082285	0.0517084	0.00886702
ENSG00000206561	ENSG00000198821	COLQ	CD247	2595	rs111739313	rs34858567	8	1	1.33314e-10	4.32795e-06	4.59405e-06	0.147438	0.852553	65	rs111739313;rs34849101;rs34563045;rs34858567;rs71055033;rs35709387;rs34748598;rs34874684;rs4256159;rs34834433;rs11713774;rs4257570;rs11718328;rs34599998;rs4257569;rs66486067;rs4128756;rs4128758;rs4128757;rs34412136;rs35143588;rs79196759;rs76233447;rs4478099;rs4349516;rs200382829;rs13083326;rs35885806;rs4626115;rs35961074;rs60672251;rs36022132;rs66614747;rs73178598;rs35170982;rs59741663;rs11708105;rs11719571;rs80043323;rs11711604;rs11707962;rs11711564;rs13092972;rs11711641;rs34852778;rs58146266;rs11714078;rs11706286;rs35687972;rs13068182;rs13068836;rs4260464;rs13063584;rs13063740;rs73172355;rs4487258;rs4269103;rs35963943;rs11711354;rs59373665;rs34587988;rs73170252;rs34420486;rs67385647;rs73170251	0.148528938056516;0.0525290796352446;0.0424905714341286;0.0423349276191905;0.0392956455387193;0.0372571974131861;0.0319109422930248;0.0318931524842998;0.0308019278936687;0.0289971104145785;0.0289401395457999;0.0287634696319236;0.0286941367236803;0.0286700817965129;0.0286700817965129;0.0258211209365864;0.0258066945041833;0.0247304229685146;0.0247304229685146;0.0246972413739896;0.0140484664017191;0.0104669267921535;0.0102152059678039;0.00950444471953394;0.00948083138774485;0.0087062634599235;0.00847112518227255;0.00805725726933774;0.00755228827220798;0.00464823484546889;0.00408463841315747;0.00378110569249993;0.00375949582085357;0.0035529224035384;0.00352346817220141;0.00346582369778167;0.00312559674408469;0.00311106129407861;0.00310772352970543;0.00308246767288733;0.00308229991390252;0.00306818710947709;0.00304587201204472;0.00301806960314643;0.00296870725105762;0.00296535360219452;0.00295722117719977;0.00295520689621061;0.00293318709837863;0.00293002532808373;0.00287987190475792;0.0027767438476915;0.00275066661099784;0.00275012115983946;0.00274183248068735;0.0026699808123263;0.00266471245480006;0.00265863652757499;0.00262211131155881;0.00250802729593172;0.00247654761037651;0.00247320511110238;0.00247320511110238;0.00247312517629038;0.00245589962605883	0.963757	3:14315585_19279568	3:18169717_19279568	0.0513104	0.00796485	0.0286696	0.00472148	0.0485761	0.00806513	0.0295983	0.00477867
ENSG00000206561	ENSG00000243772	COLQ	KIR2DL3	2485	rs111739313	rs34858567	8	1	2.95232e-09	9.58455e-05	5.00704e-06	0.160873	0.839026	37	rs111739313;rs34858567;rs34849101;rs34563045;rs35709387;rs71055033;rs4257570;rs11718328;rs34599998;rs4257569;rs4256159;rs34834433;rs11713774;rs4128756;rs66486067;rs4128758;rs4128757;rs34412136;rs34748598;rs34874684;rs73178598;rs35143588;rs79196759;rs4478099;rs4349516;rs76233447;rs13083326;rs35885806;rs4626115;rs200382829;rs59741663;rs60672251;rs13078720;rs73178602;rs73172355;rs73178597;rs57898039	0.123054488429301;0.0554836092504937;0.0481653665265072;0.0449674195147503;0.0409018666638492;0.0404701333205866;0.0365114338088096;0.0363962890924021;0.036381167047865;0.036381167047865;0.0362449282046584;0.0344862288231895;0.0334314304735903;0.0334039916779499;0.0333234383803231;0.0301872151419999;0.0301872151419999;0.0301531872797459;0.0299767010969865;0.0299670479803936;0.0155845512097975;0.0145222436691663;0.0107658963742115;0.0106292097391335;0.0106071268321595;0.0105659304886763;0.00967195900504426;0.00864710943639052;0.00859062086382928;0.00823438852189914;0.00645772246184585;0.00527815366388879;0.00369636098823639;0.00232176172534661;0.00227597084836827;0.00187308350213265;0.0015293149966693	0.963757	3:14315585_19279568	3:18169717_19241723	0.0513104	0.00796485	0.0561914	0.0104223	0.0485761	0.00806513	0.0594321	0.010583
ENSG00000211445	ENSG00000002919	GPX3	SNX11	2764	rs9325122	rs2082382	2	1	8.86141e-73	7.74879e-17	4.28464e-58	0.0355378	0.964462	7	rs2082382;rs9325122;rs11957351;rs9325120;rs11958940;rs34064454;rs11959615	0.507559693397488;0.37324288001999;0.0257924199850153;0.0135002653017849;0.0121343701151757;0.0119540739926956;0.0113542512561482	0.978771	5:148319795_151678923	5:148319795_149333909	-0.0954101	0.00572019	0.0322613	0.00346641	-0.0960191	0.00576648	0.0328048	0.00349551
ENSG00000211445	ENSG00000005007	GPX3	UPF1	2738	rs9325122	rs56330463	2	1	6.41993e-61	5.61386e-05	5.82109e-58	0.0490002	0.950944	13	rs11957351;rs9325122;rs9325120;rs34064454;rs11958940;rs35875547;rs11959615;rs2082382;rs11168067;rs56330463;rs11168066;rs2082395;rs11746634	0.141537238400451;0.126147883242121;0.0981558478426129;0.0940931185113562;0.0923818658785116;0.0905795203071477;0.0795888984434659;0.0608126589804885;0.0500117087169547;0.0448084422539597;0.0407198083679314;0.0298774458308395;0.0191438783869843	0.899297	5:148319795_151678923	5:148319795_149321722	-0.0954101	0.00572019	0.014514	0.00269317	-0.092382	0.0055535	0.0147848	0.00262362
ENSG00000211445	ENSG00000005175	GPX3	RPAP3	2739	rs9325122	rs11960649	2	1	3.05479e-61	2.67123e-05	6.8824e-58	0.0582993	0.941674	13	rs11957351;rs9325122;rs2082382;rs9325120;rs34064454;rs35875547;rs11958940;rs11959615;rs11168067;rs11746634;rs11168066;rs2082395;rs56330463	0.14974771840624;0.122044048555671;0.112710308788151;0.0804550563746158;0.0741924418146804;0.0739416242286997;0.0727053531990076;0.0702707247609115;0.0518814514767158;0.0453226442764124;0.0344031220412055;0.0334857222470852;0.0297043172190646	0.915387	5:148319795_151678923	5:148320796_149326571	-0.0954101	0.00572019	0.022712	0.00413648	-0.0908315	0.00552089	0.0232401	0.00400739
ENSG00000211445	ENSG00000006652	GPX3	IFRD1	2764	rs9325122	rs11959615	2	1	5.4574e-79	4.77218e-23	6.5691e-58	0.0555541	0.944446	12	rs35875547;rs11959615;rs11958940;rs34064454;rs9325120;rs11957351;rs2082395;rs11168066;rs11168067;rs11746634;rs56330463;rs11168068	0.136875303273503;0.130847492524068;0.125732426550498;0.123917528897495;0.119927185812521;0.112332911953792;0.0451268374437425;0.0443537143452735;0.038045032691914;0.032237882453141;0.0296193900046812;0.0165626579487012	0.917427	5:148319795_151678923	5:148319795_149333909	-0.0954101	0.00572019	-0.03319	0.0032014	-0.0919964	0.00551156	-0.0332122	0.00307487
ENSG00000211445	ENSG00000007237	GPX3	GAS7	2764	rs9325122	rs9325122	2	1	7.40151e-71	6.4722e-15	2.89531e-58	0.0233646	0.976635	10	rs9325122;rs9325120;rs35875547;rs11958940;rs34064454;rs11957351;rs11959615;rs2082382;rs11168066;rs11168067	0.605310120349344;0.0536593149636875;0.0512812736382798;0.0463869577859258;0.0461191062816336;0.0428954445872566;0.0392820781775167;0.0338451384935314;0.0231272147499564;0.0198798878096959	1	5:148319795_151678923	5:148319795_149333909	-0.0954101	0.00572019	0.0357197	0.00402099	-0.0954101	0.00572019	0.0357197	0.00402099
ENSG00000211445	ENSG00000008513	GPX3	ST3GAL1	2745	rs9325122	rs2082382	2	1	2.56768e-61	2.24529e-05	5.32509e-58	0.0446542	0.955323	11	rs2082382;rs9325122;rs9325120;rs35875547;rs34064454;rs11959615;rs11958940;rs11957351;rs56330463;rs11168066;rs11168067	0.382230809348779;0.238951660121901;0.0493832043377493;0.0465580843351267;0.0437439303408063;0.0431621677864067;0.043002327205651;0.042996297411464;0.0280335445645427;0.0212602254066529;0.0173465989713515	0.978771	5:148319795_151678923	5:148319795_149326571	-0.0954101	0.00572019	-0.02321	0.00410784	-0.0960191	0.00576648	-0.0240184	0.00413459
ENSG00000211445	ENSG00000009790	GPX3	TRAF3IP3	2745	rs9325122	rs112020928	2	1	1.18466e-61	1.03591e-05	5.77476e-58	0.0485941	0.951396	12	rs9325122;rs2082382;rs11957351;rs9325120;rs34064454;rs35875547;rs11958940;rs11959615;rs11168067;rs11168066;rs2082395;rs11746634	0.353034439914979;0.298050279494222;0.0524998571797055;0.0393782738946067;0.0390779776342452;0.0386757474917686;0.0382185117613618;0.0335376672059052;0.0201635844216868;0.0162539458621971;0.0124342078205303;0.0114399065397421	0.954653	5:148319795_151678923	5:148319795_149326571	-0.0954101	0.00572019	-0.0199047	0.00336437	-0.0967693	0.00589187	-0.0211471	0.00345611
ENSG00000211445	ENSG00000011422	GPX3	PLAUR	2773	rs9325122	rs9325122	2	1	1.4632e-154	1.27948e-98	1.1643e-58	0.00819752	0.991802	1	rs9325122	0.9966	1	5:148319795_151678923	5:148302555_149336817	-0.0954101	0.00572019	-0.0693698	0.00320518	-0.0954101	0.00572019	-0.0693698	0.00320518
ENSG00000211445	ENSG00000011600	GPX3	TYROBP	2744	rs9325122	rs2082382	2	1	1.35259e-61	1.18276e-05	3.3071e-58	0.0269727	0.973016	6	rs2082382;rs9325122;rs34064454;rs11958940;rs9325120;rs11957351	0.585427571875829;0.329864816800392;0.0107017805366288;0.0106431862149035;0.0106253165915883;0.0105875203756513	0.978771	5:148319795_151678923	5:148319847_149326571	-0.0954101	0.00572019	-0.012228	0.00209863	-0.0960191	0.00576648	-0.0127473	0.00212507
ENSG00000211445	ENSG00000012232	GPX3	EXTL3	2764	rs9325122	rs2082382	2	1	5.25724e-69	4.59715e-13	3.99338e-58	0.0329857	0.967014	2	rs2082382;rs9325122	0.674372392771902;0.277353085753016	0.978771	5:148319795_151678923	5:148319795_149333909	-0.0954101	0.00572019	-0.0261704	0.00316398	-0.0960191	0.00576648	-0.0268655	0.00318706
ENSG00000211445	ENSG00000023330	GPX3	ALAS1	2773	rs9325122	rs2082382	2	1	1.63279e-64	1.42778e-08	2.29476e-58	0.0181025	0.981897	6	rs2082382;rs9325122;rs9325120;rs35875547;rs34064454;rs11958940	0.714704431865648;0.200835643798465;0.0119530059345152;0.0114274145142134;0.0108872488914707;0.0106099170439155	0.978771	5:148319795_151678923	5:148319795_149333909	-0.0954101	0.00572019	0.0335204	0.00490497	-0.0960191	0.00576648	0.0349889	0.00494259
ENSG00000211445	ENSG00000025039	GPX3	RRAGD	2737	rs9325122	rs9325122	2	1	2.45326e-61	2.14523e-05	2.0073e-58	0.0155839	0.984395	6	rs9325122;rs2082382;rs11957351;rs35875547;rs34064454;rs9325120	0.746993638860843;0.150033073512624;0.0175541389127631;0.0134041768450604;0.0125011107843684;0.0123383274638515	1	5:148319795_151678923	5:148319847_149321722	-0.0954101	0.00572019	0.0235539	0.00401331	-0.0954101	0.00572019	0.0235539	0.00401331
ENSG00000211445	ENSG00000039523	GPX3	RIPOR1	2745	rs9325122	rs56330463	2	1	8.14455e-64	7.12194e-08	7.51485e-58	0.0638408	0.936159	13	rs11957351;rs9325122;rs34064454;rs11958940;rs35875547;rs9325120;rs56330463;rs11959615;rs11168067;rs2082382;rs2082395;rs11168066;rs11746634	0.133741935319319;0.117566335325402;0.0892646320115651;0.0881239398443672;0.0845532219081411;0.0798373838999463;0.0770630693876988;0.0695496936854348;0.0529097266012065;0.0502649552281273;0.0452820193383324;0.0419153876430012;0.0354565940255957	0.899297	5:148319795_151678923	5:148319795_149326571	-0.0954101	0.00572019	0.0231475	0.00356111	-0.092382	0.0055535	0.0234422	0.00344951
ENSG00000211445	ENSG00000043462	GPX3	LCP2	2773	rs9325122	rs112020928	2	1	3.18069e-73	2.78133e-17	7.9321e-58	0.0674967	0.932503	7	rs9325122;rs2082382;rs112020928;rs11957351;rs35875547;rs34064454;rs9325120	0.560475938235213;0.305595337185432;0.0303570506946248;0.0201355068671699;0.0116545193433041;0.011508700170805;0.0111139414130473	0.954653	5:148319795_151678923	5:148319795_149333909	-0.0954101	0.00572019	0.033024	0.00349189	-0.0967693	0.00589187	0.0347634	0.00359444
ENSG00000211445	ENSG00000052749	GPX3	RRP12	2764	rs9325122	rs11168067	2	1	1.17875e-69	1.03075e-13	6.02545e-58	0.0507907	0.949209	13	rs11957351;rs11168067;rs34064454;rs11958940;rs9325120;rs11746634;rs35875547;rs11959615;rs9325122;rs2082395;rs11168066;rs2082382;rs56330463	0.289753629807535;0.146961140642272;0.0708513001156267;0.0692409253517654;0.0691609139299029;0.0620008423809841;0.0590739129901599;0.0585035420774772;0.051453514176777;0.0278132668286669;0.0215137291693992;0.0149267925067943;0.013773297219077	0.922018	5:148319795_151678923	5:148319795_149333909	-0.0954101	0.00572019	0.0411529	0.0049909	-0.0918052	0.00551584	0.0406154	0.00473633
ENSG00000211445	ENSG00000057657	GPX3	PRDM1	2764	rs9325122	rs9325122	2	1	8.68601e-78	7.59542e-22	2.56085e-58	0.0204341	0.979566	5	rs9325122;rs11957351;rs2082382;rs11746634;rs11168067	0.874823590247049;0.0416389812894096;0.014991458189735;0.0109179993705255;0.00973389454384695	1	5:148319795_151678923	5:148319795_149333909	-0.0954101	0.00572019	0.0422546	0.00399281	-0.0954101	0.00572019	0.0422546	0.00399281
ENSG00000211445	ENSG00000057704	GPX3	TMCC3	2764	rs9325122	rs9325122	2	1	2.27182e-90	1.98658e-34	1.47682e-58	0.0109358	0.989064	2	rs9325122;rs2082382	0.717902828644558;0.272064964347473	1	5:148319795_151678923	5:148319795_149336817	-0.0954101	0.00572019	-0.0422959	0.00323254	-0.0954101	0.00572019	-0.0422959	0.00323254
ENSG00000211445	ENSG00000059728	GPX3	MXD1	2773	rs9325122	rs112020928	2	1	9.96652e-84	8.71515e-28	3.81031e-58	0.0313817	0.968618	8	rs9325122;rs2082382;rs56330463;rs34064454;rs11958940;rs9325120;rs35875547;rs11959615	0.532420040116201;0.311711475717773;0.0294684363983607;0.0168097240938918;0.0164309456943489;0.0153707145162035;0.0151872910668793;0.0132512234094306	0.954653	5:148319795_151678923	5:148319795_149333909	-0.0954101	0.00572019	-0.0257151	0.00218892	-0.0967693	0.00589187	-0.0265078	0.00224615
ENSG00000211445	ENSG00000061273	GPX3	HDAC7	2764	rs9325122	rs112020928	2	1	2.80638e-91	2.45401e-35	2.74972e-58	0.0220889	0.977911	2	rs9325122;rs2082382	0.697252120287887;0.29053809259667	0.954653	5:148319795_151678923	5:148319795_149333909	-0.0954101	0.00572019	0.0490201	0.00371751	-0.0967693	0.00589187	0.0506815	0.00382554
ENSG00000211445	ENSG00000062716	GPX3	VMP1	2773	rs9325122	rs9325122	2	1	8.63733e-75	7.55285e-19	1.12315e-58	0.00783693	0.992163	1	rs9325122	0.96501	1	5:148319795_151678923	5:148319795_149333909	-0.0954101	0.00572019	0.0275624	0.00278479	-0.0954101	0.00572019	0.0275624	0.00278479
ENSG00000211445	ENSG00000064225	GPX3	ST3GAL6	2764	rs9325122	rs112020928	2	1	4.50121e-105	3.93605e-49	5.76145e-58	0.0484775	0.951522	2	rs9325122;rs2082382	0.573353707424388;0.391426625266801	0.954653	5:148319795_151678923	5:148319795_149333909	-0.0954101	0.00572019	0.0661004	0.00435452	-0.0967693	0.00589187	0.0684814	0.00446987
ENSG00000211445	ENSG00000065882	GPX3	TBC1D1	2766	rs9325122	rs9325122	2	1	1.72782e-69	1.51088e-13	2.1932e-58	0.0172127	0.982787	2	rs9325122;rs2082382	0.931907564106348;0.0436403335320691	1	5:148319795_151678923	5:148319795_149333909	-0.0954101	0.00572019	0.0351224	0.004106	-0.0954101	0.00572019	0.0351224	0.004106
ENSG00000211445	ENSG00000065989	GPX3	PDE4A	2731	rs9325122	rs112020928	2	1	3.17992e-60	0.000278066	4.27716e-58	0.0354728	0.964249	9	rs2082382;rs9325122;rs11957351;rs9325120;rs35875547;rs34064454;rs11958940;rs11959615;rs112020928	0.548163073627959;0.279416928272522;0.023798486760618;0.0203593292199242;0.0200031972901276;0.0199545028959952;0.0193561236272637;0.0177209862477985;0.00978546702388207	0.954653	5:148319795_151678923	5:148319847_149318290	-0.0954101	0.00572019	-0.0254696	0.00491061	-0.0967693	0.00589187	-0.0277552	0.00505229
ENSG00000211445	ENSG00000068024	GPX3	HDAC4	2745	rs9325122	rs9325122	2	1	5.94102e-63	5.19509e-07	3.36629e-58	0.0274912	0.972508	11	rs9325122;rs2082382;rs11957351;rs9325120;rs34064454;rs35875547;rs11958940;rs11959615;rs11168067;rs11168066;rs11746634	0.518655532954895;0.123360534194951;0.0722714790776546;0.0406558437198259;0.0399563308198197;0.0395128248134434;0.0382963225498414;0.0317213571522125;0.0276961444520257;0.0177514636478715;0.0141631684840843	1	5:148319795_151678923	5:148319795_149326571	-0.0954101	0.00572019	0.0239097	0.00371975	-0.0954101	0.00572019	0.0239097	0.00371975
ENSG00000211445	ENSG00000068323	GPX3	TFE3	2764	rs9325122	rs2082382	2	1	4.26562e-67	3.73004e-11	3.20556e-58	0.026083	0.973917	10	rs2082382;rs9325122;rs34064454;rs11958940;rs35875547;rs9325120;rs11959615;rs11957351;rs11168066;rs11168067	0.63715096958245;0.0599642932036389;0.0431292655454884;0.0422740129001702;0.0414192541639245;0.0402053614329239;0.0369367929158005;0.0309297150424018;0.0166441505175934;0.012808710806162	0.978771	5:148319795_151678923	5:148319795_149333909	-0.0954101	0.00572019	-0.0169794	0.00226131	-0.0960191	0.00576648	-0.0179386	0.00227759
ENSG00000211445	ENSG00000069329	GPX3	VPS35	2764	rs9325122	rs9325122	2	1	4.47016e-70	3.9089e-14	1.94532e-58	0.0150408	0.984959	7	rs9325122;rs2082382;rs34064454;rs11958940;rs35875547;rs11957351;rs9325120	0.778047588977745;0.0834245377415272;0.0206706414817241;0.0204811151324868;0.019240762814743;0.0186526447770511;0.0146308890628164	1	5:148319795_151678923	5:148319795_149333909	-0.0954101	0.00572019	-0.0286466	0.0032991	-0.0954101	0.00572019	-0.0286466	0.0032991
ENSG00000211445	ENSG00000069399	GPX3	BCL3	2773	rs9325122	rs2082382	2	1	7.47795e-69	6.53904e-13	2.54854e-58	0.0203262	0.979674	8	rs2082382;rs9325122;rs11957351;rs11958940;rs34064454;rs9325120;rs35875547;rs11959615	0.585496875660813;0.257642772765903;0.0287075494389711;0.0178229715094996;0.0178148938647661;0.0178103336781021;0.0164711417615772;0.0148872859201102	0.978771	5:148319795_151678923	5:148319795_149333909	-0.0954101	0.00572019	-0.0258888	0.00314924	-0.0960191	0.00576648	-0.0265966	0.00317696
ENSG00000211445	ENSG00000069943	GPX3	PIGB	2764	rs9325122	rs35875547	2	1	1.39468e-65	1.21957e-09	5.11e-58	0.0427696	0.95723	12	rs11957351;rs35875547;rs11958940;rs34064454;rs9325120;rs9325122;rs11959615;rs2082382;rs11168067;rs11168066;rs2082395;rs11746634	0.135737520033262;0.11590137308132;0.103959755418824;0.103659665368151;0.102210019451024;0.0953990094877143;0.0847381422344888;0.0713852606562355;0.0477112147748496;0.0366825982832429;0.0360448144926449;0.0303543471572358	0.91735	5:148319795_151678923	5:148319795_149333909	-0.0954101	0.00572019	0.0330653	0.00465497	-0.0920265	0.00551253	0.0326571	0.00447725
ENSG00000211445	ENSG00000073737	GPX3	DHRS9	2764	rs9325122	rs9325122	2	1	1.18717e-69	1.03811e-13	1.50436e-58	0.0111771	0.988823	2	rs9325122;rs2082382	0.636810323447902;0.347771187515932	1	5:148319795_151678923	5:148319795_149333909	-0.0954101	0.00572019	0.0437462	0.00514168	-0.0954101	0.00572019	0.0437462	0.00514168
ENSG00000211445	ENSG00000073756	GPX3	PTGS2	2773	rs9325122	rs2082382	2	1	1.23958e-111	1.08394e-55	2.8915e-58	0.0233311	0.976669	2	rs2082382;rs9325122	0.903312722413361;0.0870632253676152	0.978771	5:148319795_151678923	5:148319795_149333909	-0.0954101	0.00572019	-0.0590871	0.00363381	-0.0960191	0.00576648	-0.0600481	0.00365264
ENSG00000211445	ENSG00000075420	GPX3	FNDC3B	2728	rs9325122	rs2082395	2	1	1.31214e-61	1.14739e-05	5.78021e-58	0.048642	0.951347	12	rs9325122;rs11957351;rs9325120;rs35875547;rs2082382;rs34064454;rs11958940;rs11959615;rs11168066;rs11168067;rs2082395;rs11746634	0.144817825310742;0.11777980201734;0.103917889964702;0.0939678564447477;0.0932955860754327;0.0898821052751841;0.0863877163787288;0.077806389713256;0.0436273691210264;0.0393718447341524;0.0382066900972376;0.0267473908544989	0.914426	5:148319795_151678923	5:148319795_149326571	-0.0954101	0.00572019	0.0181238	0.00319374	-0.0904863	0.00543492	0.0176082	0.00301958
ENSG00000211445	ENSG00000075426	GPX3	FOSL2	2764	rs9325122	rs11959615	2	1	3.05647e-68	2.67271e-12	4.96639e-58	0.0415113	0.958489	12	rs35875547;rs9325120;rs11958940;rs34064454;rs9325122;rs11959615;rs11957351;rs11168066;rs2082382;rs2082395;rs11168067;rs56330463	0.12274909189888;0.119153278753407;0.118378294853717;0.11719802783738;0.103586694866844;0.102100943615;0.0861446058699048;0.0504408226701305;0.0464944964034264;0.0371602810721337;0.0354029836457009;0.0301936237402828	0.917427	5:148319795_151678923	5:148319795_149333909	-0.0954101	0.00572019	-0.0235519	0.00296236	-0.0919964	0.00551156	-0.0232529	0.00286504
ENSG00000211445	ENSG00000075884	GPX3	ARHGAP15	2692	rs9325122	rs9325122	2	1	2.06797e-70	1.80832e-14	5.13429e-58	0.0429824	0.957018	9	rs9325122;rs2082382;rs11957351;rs9325120;rs34064454;rs11958940;rs35875547;rs11168067;rs11959615	0.642662500049928;0.0950867333967909;0.0622400296549785;0.0282640302691359;0.0269378293492306;0.025985530384119;0.0253052944267296;0.0247038620045828;0.0196406038053338	1	5:148319795_151678923	5:148319795_149333909	-0.0954101	0.00572019	-0.0427096	0.00488669	-0.0954101	0.00572019	-0.0427096	0.00488669
ENSG00000211445	ENSG00000077684	GPX3	JADE1	2741	rs9325122	rs112020928	2	1	2.56175e-73	2.2401e-17	1.25577e-57	0.108026	0.891974	3	rs2082382;rs9325122;rs112020928	0.615803846041969;0.298767992662641;0.0808009659253889	0.954653	5:148319795_151678923	5:148319795_149333909	-0.0954101	0.00572019	-0.0439405	0.00467061	-0.0967693	0.00589187	-0.0469824	0.00479863
ENSG00000211445	ENSG00000078804	GPX3	TP53INP2	2764	rs9325122	rs2053044	2	1	9.87217e-80	8.63265e-24	7.24125e-58	0.0614435	0.938557	13	rs11957351;rs11168067;rs9325120;rs35875547;rs34064454;rs11958940;rs11959615;rs11746634;rs11168066;rs56330463;rs11168068;rs2082395;rs2053044	0.309660661951953;0.101984999373958;0.0865890874612463;0.0865658274379138;0.0816210530778937;0.0805194349821074;0.0641951488359796;0.053169448008615;0.0257972824494863;0.0221857524687862;0.0172854817887596;0.017258104629406;0.0155786971694779	0.918114	5:148319795_151678923	5:148319795_149333909	-0.0954101	0.00572019	-0.0411287	0.00399153	-0.0906999	0.00550086	-0.0419661	0.00382267
ENSG00000211445	ENSG00000078902	GPX3	TOLLIP	2764	rs9325122	rs11959427	2	1	8.71461e-72	7.62043e-16	7.5832e-58	0.0644396	0.93556	13	rs9325122;rs2082382;rs11957351;rs9325120;rs34064454;rs35875547;rs11959615;rs11958940;rs11168067;rs11168066;rs2082395;rs11168068;rs56330463	0.30968970923907;0.181798869674566;0.0868756396810619;0.0635828834276544;0.0526662195926464;0.0524458777190845;0.0509908969840681;0.0505074981666556;0.0281336954261306;0.0226681353016531;0.0216635525565585;0.017132588323226;0.0145799724830373	0.964907	5:148319795_151678923	5:148319795_149333909	-0.0954101	0.00572019	0.0302216	0.0033466	-0.0911773	0.00562551	0.0300205	0.00328988
ENSG00000211445	ENSG00000081189	GPX3	MEF2C	2764	rs9325122	rs9325122	2	1	2.58071e-64	2.25669e-08	5.10675e-58	0.042741	0.957259	12	rs9325122;rs11957351;rs2082382;rs11168067;rs34064454;rs35875547;rs11958940;rs9325120;rs11746634;rs11959615;rs11168068;rs11168066	0.400375520779922;0.177487888050378;0.0934330693654904;0.0525871449408916;0.0381417370460471;0.0379295224430031;0.0368886168548496;0.0350077190981158;0.0291580854585738;0.0248668095935724;0.016230287907435;0.0152079567346955	1	5:148319795_151678923	5:148319795_149333909	-0.0954101	0.00572019	-0.0249097	0.00362098	-0.0954101	0.00572019	-0.0249097	0.00362098
ENSG00000211445	ENSG00000083223	GPX3	TUT7	2773	rs9325122	rs2082382	2	1	2.63279e-98	2.30223e-42	1.3948e-58	0.0102172	0.989783	2	rs9325122;rs2082382	0.568227555793024;0.43056236576561	0.978771	5:148319795_151678923	5:148319795_149333909	-0.0954101	0.00572019	0.0407768	0.0028488	-0.0960191	0.00576648	0.0412394	0.00287908
ENSG00000211445	ENSG00000084070	GPX3	SMAP2	2764	rs9325122	rs9325122	2	1	1.64823e-71	1.44129e-15	1.82367e-58	0.0139749	0.986025	4	rs9325122;rs2082382;rs11957351;rs9325120	0.806877474371379;0.131089627145026;0.0112088451225328;0.0075125179986367	1	5:148319795_151678923	5:148319795_149333909	-0.0954101	0.00572019	0.0349418	0.00385007	-0.0954101	0.00572019	0.0349418	0.00385007
ENSG00000211445	ENSG00000084073	GPX3	ZMPSTE24	2745	rs9325122	rs1042714	2	1	1.94385e-62	1.69979e-06	8.46902e-58	0.0722011	0.927797	12	rs9325122;rs2082382;rs11957351;rs11168067;rs9325120;rs34064454;rs35875547;rs11958940;rs11959615;rs11746634;rs2082395;rs11168066	0.369207672708744;0.182305508608346;0.125797557238258;0.0439900252395341;0.0385933081373673;0.0340093388795791;0.033604469889077;0.0335858990605156;0.0327110789522957;0.0298027930375771;0.0159697658231888;0.0127604667652948	0.962669	5:148319795_151678923	5:148319795_149326571	-0.0954101	0.00572019	0.0188675	0.00305808	-0.0905264	0.00563287	0.0192381	0.00301959
ENSG00000211445	ENSG00000085514	GPX3	PILRA	2773	rs9325122	rs11959427	2	1	3.49697e-72	3.0579e-16	7.21513e-58	0.0612146	0.938785	11	rs9325122;rs2082382;rs11957351;rs11958940;rs34064454;rs9325120;rs35875547;rs11959615;rs2082395;rs11168067;rs11168066	0.277604770996766;0.156684769017056;0.0859152721596001;0.0799624308597493;0.07769703206481;0.070710460064571;0.0692423726661442;0.0606946236408067;0.027432141019012;0.0247122147639987;0.0206783705546776	0.964907	5:148319795_151678923	5:148319795_149333909	-0.0954101	0.00572019	-0.0241991	0.00264821	-0.0911773	0.00562551	-0.0240741	0.00260161
ENSG00000211445	ENSG00000087589	GPX3	CASS4	2764	rs9325122	rs9325122	2	1	5.51367e-74	4.82139e-18	2.86883e-58	0.0231325	0.976867	6	rs9325122;rs2082382;rs35875547;rs34064454;rs11958940;rs11959615	0.717659313942714;0.188931519917677;0.0127221253308435;0.0122995341990253;0.0122421128475117;0.0115553901763688	1	5:148319795_151678923	5:148319795_149333909	-0.0954101	0.00572019	-0.0323006	0.00334327	-0.0954101	0.00572019	-0.0323006	0.00334327
ENSG00000211445	ENSG00000089693	GPX3	MLF2	2764	rs9325122	rs9325122	2	1	1.94356e-71	1.69953e-15	3.93911e-58	0.0325103	0.96749	10	rs9325122;rs2082382;rs34064454;rs11958940;rs9325120;rs35875547;rs11959615;rs11957351;rs11168066;rs11168067	0.455666276784808;0.162756534808496;0.057327237512944;0.0560067241466202;0.0558232818075582;0.0548493737989506;0.0462970447277869;0.0326201307286843;0.0251486933185374;0.0160349596992537	1	5:148319795_151678923	5:148319795_149333909	-0.0954101	0.00572019	-0.0210112	0.00233795	-0.0954101	0.00572019	-0.0210112	0.00233795
ENSG00000211445	ENSG00000093134	GPX3	VNN3P	2764	rs9325122	rs11957351	2	1	6.3679e-103	5.56836e-47	5.06023e-58	0.0423334	0.957667	10	rs11957351;rs9325120;rs11168067;rs11958940;rs34064454;rs35875547;rs11959615;rs11746634;rs56330463;rs11168066	0.2928484539314;0.0978597900982076;0.0951536527154567;0.0879369354835896;0.0875890845454163;0.0840662253886728;0.0717035222571582;0.0549057885212818;0.0440911116258021;0.0361152500665668	0.92192	5:148319795_151678923	5:148319795_149333909	-0.0954101	0.00572019	-0.0622092	0.00420606	-0.0919298	0.00551259	-0.0608443	0.0040378
ENSG00000211445	ENSG00000095370	GPX3	SH2D3C	2773	rs9325122	rs67339154	2	1	6.34031e-67	5.54423e-11	6.96536e-58	0.0590262	0.940974	13	rs9325122;rs11957351;rs9325120;rs35875547;rs2082382;rs34064454;rs11958940;rs11959615;rs11168067;rs56330463;rs11168066;rs2082395;rs11746634	0.245410284883985;0.120688972095101;0.074360380337331;0.0711328668412635;0.0696661300441144;0.0674034711399024;0.0654535106969171;0.056957085672022;0.0554571583700044;0.0541629140467343;0.0367567592501588;0.0268098791104897;0.0254406189562129	0.888895	5:148319795_151678923	5:148319795_149333909	-0.0954101	0.00572019	0.0258447	0.00338272	-0.0926236	0.00564694	0.0259642	0.00331898
ENSG00000211445	ENSG00000095787	GPX3	WAC	2721	rs9325122	rs11960649	2	1	1.48759e-60	0.000130081	6.89402e-58	0.0584013	0.941469	13	rs11957351;rs35875547;rs9325122;rs34064454;rs11958940;rs9325120;rs11959615;rs11168067;rs56330463;rs11168066;rs2082382;rs11746634;rs2082395	0.181637095710624;0.0966983821503493;0.0966872671709185;0.0964826298915325;0.0947863953693102;0.0924855921017104;0.07359864377713;0.0674221230965215;0.0373401146315484;0.0322793670812415;0.0296997091027557;0.0296253814082368;0.0263817088545308	0.915387	5:148319795_151678923	5:148323853_149321722	-0.0954101	0.00572019	0.0143098	0.00278592	-0.0908315	0.00552089	0.0146452	0.00268338
ENSG00000211445	ENSG00000096070	GPX3	BRPF3	2736	rs9325122	rs11168070	2	1	8.44599e-71	7.38553e-15	9.01304e-58	0.0769678	0.923032	13	rs9325122;rs11957351;rs34064454;rs11958940;rs11168067;rs35875547;rs9325120;rs2082382;rs11959615;rs11168068;rs11746634;rs11168066;rs11948371	0.298111524545683;0.156803971713777;0.0666596060663077;0.0652627139654161;0.0626274359704515;0.0613221748652373;0.0584560519307176;0.0574044355215519;0.0451244834585098;0.0266042913164987;0.0255234169035984;0.0246746030797889;0.0140986902652437	0.965166	5:148319795_151678923	5:148319795_149333909	-0.0954101	0.00572019	0.0351702	0.0040121	-0.0912366	0.00562787	0.0352352	0.00393875
ENSG00000211445	ENSG00000097033	GPX3	SH3GLB1	2773	rs9325122	rs9325122	2	1	4.08357e-78	3.57085e-22	3.94298e-58	0.0325442	0.967456	3	rs9325122;rs2082382;rs11957351	0.861932633125491;0.087470893191209;0.0147799289879318	1	5:148319795_151678923	5:148319795_149333909	-0.0954101	0.00572019	0.0334575	0.00314797	-0.0954101	0.00572019	0.0334575	0.00314797
ENSG00000211445	ENSG00000099246	GPX3	RAB18	2764	rs9325122	rs11168070	2	1	4.30495e-74	3.76443e-18	4.57913e-58	0.0381181	0.961882	2	rs9325122;rs2082382	0.924397297982321;0.0456478372627553	0.965166	5:148319795_151678923	5:148319795_149333909	-0.0954101	0.00572019	0.0316125	0.00325085	-0.0912366	0.00562787	0.0311622	0.00319991
ENSG00000211445	ENSG00000099985	GPX3	OSM	2764	rs9325122	rs11959427	2	1	1.92677e-68	1.68485e-12	5.19862e-58	0.043546	0.956454	11	rs9325122;rs2082382;rs11957351;rs11168067;rs35875547;rs34064454;rs11958940;rs9325120;rs11959615;rs11746634;rs56330463	0.330383619763999;0.187253276973694;0.113676935242838;0.0527984071778384;0.0480998585366869;0.0472059807679781;0.0462130844054926;0.0436405033845776;0.0380045625451887;0.0320130557903883;0.0190808990316879	0.964907	5:148319795_151678923	5:148319795_149333909	-0.0954101	0.00572019	-0.0378968	0.00466478	-0.0911773	0.00562551	-0.0372848	0.00457971
ENSG00000211445	ENSG00000099991	GPX3	CABIN1	2754	rs9325122	rs9325122	2	1	2.68988e-129	2.35215e-73	1.25564e-58	0.00899784	0.991002	4	rs9325122;rs11957351;rs35875547;rs2082382	0.92528845291674;0.0146223818948827;0.00880320258867898;0.00876077716382048	1	5:148319795_151678923	5:148319795_149336817	-0.0954101	0.00572019	0.0681869	0.00364594	-0.0954101	0.00572019	0.0681869	0.00364594
ENSG00000211445	ENSG00000099994	GPX3	SUSD2	2747	rs9325122	rs2400707	2	1	2.29448e-61	2.00639e-05	5.75117e-58	0.0483875	0.951592	12	rs9325122;rs11957351;rs9325120;rs34064454;rs11958940;rs2082382;rs35875547;rs11959615;rs11168067;rs11168066;rs11746634;rs2082395	0.267186166231066;0.134960802575224;0.0754348247172997;0.0716678668873316;0.0689959457935348;0.06784098703576;0.0655198568262633;0.0646324175804927;0.0445793026139762;0.0324443900387891;0.031772857971984;0.0282594505897247	0.918141	5:148319795_151678923	5:148319795_149326571	-0.0954101	0.00572019	0.034262	0.00602113	-0.0898951	0.00545811	0.0329033	0.00575489
ENSG00000211445	ENSG00000100055	GPX3	CYTH4	2750	rs9325122	rs9325122	2	1	1.18314e-87	1.03459e-31	1.14961e-58	0.00806881	0.991931	2	rs9325122;rs2082382	0.934636731346288;0.0651543755835267	1	5:148319795_151678923	5:148319795_149333909	-0.0954101	0.00572019	0.0415827	0.00331382	-0.0954101	0.00572019	0.0415827	0.00331382
ENSG00000211445	ENSG00000100221	GPX3	JOSD1	2773	rs9325122	rs2082382	2	1	4.24142e-64	3.70888e-08	3.79419e-58	0.0312405	0.968759	11	rs2082382;rs9325122;rs35875547;rs9325120;rs34064454;rs11958940;rs11959615;rs11957351;rs11168066;rs11168067;rs56330463	0.307062866092738;0.101598998892731;0.0933991815788965;0.0848678649320457;0.0786992136826992;0.0761223826302362;0.0664057036321916;0.0662822693450251;0.0363309008900756;0.0232882116040949;0.0227640240393397	0.978771	5:148319795_151678923	5:148319795_149333909	-0.0954101	0.00572019	-0.0289185	0.00442971	-0.0960191	0.00576648	-0.0301532	0.0044607
ENSG00000211445	ENSG00000100226	GPX3	GTPBP1	2739	rs9325122	rs112020928	2	1	2.90696e-61	2.54197e-05	5.80421e-58	0.0488522	0.951122	12	rs9325122;rs2082382;rs11957351;rs9325120;rs35875547;rs34064454;rs11958940;rs11959615;rs11168067;rs56330463;rs11168066;rs11746634	0.196588367003221;0.194978443611694;0.100102044327769;0.0730963529676848;0.0691545889424707;0.0664488758155686;0.0657190446096283;0.0623187824203183;0.0410610534555704;0.0368075072810999;0.0289435412069744;0.0238125005908804	0.954653	5:148319795_151678923	5:148319795_149326385	-0.0954101	0.00572019	-0.0184112	0.00328383	-0.0967693	0.00589187	-0.0194802	0.00336503
ENSG00000211445	ENSG00000100266	GPX3	PACSIN2	2757	rs9325122	rs9325122	2	1	2.41434e-61	2.11121e-05	3.0114e-58	0.0243817	0.975597	6	rs9325122;rs2082382;rs11957351;rs11168067;rs34064454;rs9325120	0.803615825938133;0.0974191146823173;0.0266283097488891;0.0120479307509443;0.00833435127392491;0.00818857534353531	1	5:148319795_151678923	5:148321208_149333909	-0.0954101	0.00572019	-0.0164452	0.00279569	-0.0954101	0.00572019	-0.0164452	0.00279569
ENSG00000211445	ENSG00000100439	GPX3	ABHD4	2744	rs9325122	rs112020928	2	1	5.55999e-61	4.86189e-05	4.84454e-58	0.0404437	0.959508	11	rs9325122;rs2082382;rs9325120;rs34064454;rs11957351;rs11958940;rs35875547;rs11959615;rs11168066;rs11168067;rs11746634	0.297548866227477;0.243305984859104;0.0615613345003828;0.0603804752489707;0.0593640439149184;0.0592687321724856;0.0571656819844274;0.0487059662703847;0.0252933720301024;0.0248932105714241;0.0169531677159311	0.954653	5:148319795_151678923	5:148319847_149326571	-0.0954101	0.00572019	-0.0187298	0.00337534	-0.0967693	0.00589187	-0.0196422	0.00346932
ENSG00000211445	ENSG00000100644	GPX3	HIF1A	2736	rs9325122	rs9325122	2	1	1.59972e-167	1.39886e-111	1.36894e-58	0.00999057	0.990009	2	rs9325122;rs2082382	0.645515786859178;0.353189860076513	1	5:148319795_151678923	5:148314481_149412774	-0.0954101	0.00572019	-0.0732815	0.00322722	-0.0954101	0.00572019	-0.0732815	0.00322722
ENSG00000211445	ENSG00000101150	GPX3	TPD52L2	2754	rs9325122	rs2082382	2	1	5.82057e-65	5.08975e-09	2.27164e-58	0.0179	0.9821	3	rs2082382;rs9325122;rs35875547	0.630777827526267;0.314317719718511;0.00751555136453829	0.978771	5:148319795_151678923	5:148319795_149326571	-0.0954101	0.00572019	-0.0195767	0.00277613	-0.0960191	0.00576648	-0.0201828	0.00279873
ENSG00000211445	ENSG00000101384	GPX3	JAG1	2702	rs9325122	rs112020928	2	1	9.17372e-61	8.02189e-05	4.97777e-58	0.0416111	0.958309	3	rs2082382;rs9325122;rs112020928	0.523450112415638;0.407240070382293;0.0213123394958836	0.954653	5:148319795_151678923	5:148319847_149321722	-0.0954101	0.00572019	-0.0312456	0.00566694	-0.0967693	0.00589187	-0.0342243	0.00582627
ENSG00000211445	ENSG00000101577	GPX3	LPIN2	2764	rs9325122	rs9325122	2	1	1.0346e-67	9.04695e-12	2.39128e-58	0.0189482	0.981052	7	rs9325122;rs2082382;rs9325120;rs35875547;rs34064454;rs11958940;rs11957351	0.631710567879493;0.230363819201514;0.0190424557644886;0.0187308268854984;0.017434509288095;0.0170006471205572;0.0166404909405848	1	5:148319795_151678923	5:148319795_149333909	-0.0954101	0.00572019	0.0368364	0.00460195	-0.0954101	0.00572019	0.0368364	0.00460195
ENSG00000211445	ENSG00000102010	GPX3	BMX	2769	rs9325122	rs9325122	2	1	1.08513e-65	9.48881e-10	4.76712e-58	0.0397652	0.960235	11	rs9325122;rs11957351;rs11168067;rs9325120;rs34064454;rs35875547;rs11958940;rs11959615;rs11746634;rs11168066;rs2082382	0.529260166943678;0.110124136900284;0.0450777674054315;0.0434523905033558;0.0429787805584906;0.0422252503472906;0.0414060193334155;0.0383052194777945;0.0350208527749356;0.0184153754823038;0.0141490387548651	1	5:148319795_151678923	5:148319795_149333909	-0.0954101	0.00572019	-0.0320329	0.00436531	-0.0954101	0.00572019	-0.0320329	0.00436531
ENSG00000211445	ENSG00000102096	GPX3	PIM2	2740	rs9325122	rs2082382	2	1	4.40135e-67	3.84873e-11	2.42371e-58	0.0192324	0.980768	2	rs2082382;rs9325122	0.75339804967962;0.227805802823663	0.978771	5:148319795_151678923	5:148319795_149333909	-0.0954101	0.00572019	-0.0295665	0.00384769	-0.0960191	0.00576648	-0.0307235	0.00389179
ENSG00000211445	ENSG00000102265	GPX3	TIMP1	2745	rs9325122	rs1042714	2	1	4.48649e-65	3.92318e-09	4.74656e-58	0.0395852	0.960415	9	rs9325122;rs2082382;rs35875547;rs34064454;rs9325120;rs11958940;rs11959615;rs11957351;rs2082395	0.500604647691582;0.275311958310647;0.0327816601427317;0.0326168036170761;0.0325119835631539;0.0318058871614054;0.023945631745001;0.0166916669714827;0.0127745582388992	0.962669	5:148319795_151678923	5:148319795_149326571	-0.0954101	0.00572019	-0.0299269	0.00416782	-0.0905264	0.00563287	-0.0295269	0.00410074
ENSG00000211445	ENSG00000102445	GPX3	RUBCNL	2773	rs9325122	rs2082382	2	1	3.68908e-120	3.22589e-64	1.29868e-58	0.00937496	0.990625	2	rs2082382;rs9325122	0.52279922379822;0.477166270230422	0.978771	5:148319795_151678923	5:148311357_149333909	-0.0954101	0.00572019	-0.0777487	0.00444016	-0.0960191	0.00576648	-0.0785664	0.00447944
ENSG00000211445	ENSG00000102524	GPX3	TNFSF13B	2773	rs9325122	rs112020928	2	1	4.30127e-108	3.76122e-52	5.1393e-58	0.0430263	0.956974	2	rs9325122;rs2082382	0.703266981187609;0.27846795426528	0.954653	5:148319795_151678923	5:148319795_149336817	-0.0954101	0.00572019	-0.0555336	0.00350042	-0.0967693	0.00589187	-0.0571541	0.00358888
ENSG00000211445	ENSG00000102531	GPX3	FNDC3A	2764	rs9325122	rs4705059	2	1	2.70236e-65	2.36306e-09	9.71204e-58	0.0830924	0.916908	14	rs11957351;rs9325122;rs11168067;rs35875547;rs34064454;rs11958940;rs9325120;rs11959615;rs56330463;rs11746634;rs11168066;rs2082382;rs11168068;rs2082395	0.20324872809363;0.0888447854372381;0.0874714937767797;0.0860690746444361;0.0851727371253793;0.0828703302106316;0.081220887970222;0.0702164478589861;0.0410674460411236;0.0377254599651351;0.0339973067543861;0.0238444997144348;0.0177639610554707;0.0147492350119294	0.884171	5:148319795_151678923	5:148319795_149333909	-0.0954101	0.00572019	-0.0182096	0.00261169	-0.0926746	0.00570992	-0.0195145	0.00265093
ENSG00000211445	ENSG00000102755	GPX3	FLT1	2625	rs9325122	rs9325122	2	1	3.74748e-98	3.27695e-42	2.00043e-58	0.0155237	0.984476	2	rs9325122;rs2082382	0.871497075241566;0.122029149722071	1	5:148319795_151678923	5:148319795_149333909	-0.0954101	0.00572019	0.12003	0.0083615	-0.0954101	0.00572019	0.12003	0.0083615
ENSG00000211445	ENSG00000103194	GPX3	USP10	2673	rs9325122	rs11960649	2	1	2.43263e-65	2.1272e-09	6.65226e-58	0.0562828	0.943717	13	rs9325120;rs34064454;rs35875547;rs11958940;rs11957351;rs11959615;rs11168066;rs11168067;rs2082395;rs9325122;rs11746634;rs2082382;rs11168068	0.124178686716428;0.123863626621132;0.122365934943088;0.120501631249378;0.113957277541261;0.109505410553642;0.0565192004588429;0.0394377933255185;0.038249655899433;0.0375462247333122;0.0263403146866365;0.026135833935981;0.0169006315781115	0.915387	5:148319795_151678923	5:148319795_149326571	-0.0954101	0.00572019	-0.0379098	0.00550553	-0.0908315	0.00552089	-0.0386076	0.00533811
ENSG00000211445	ENSG00000103569	GPX3	AQP9	2764	rs9325122	rs9325122	2	1	3.46543e-68	3.03032e-12	1.44777e-58	0.0106813	0.989319	2	rs9325122;rs2082382	0.715275266510031;0.270816320069088	1	5:148319795_151678923	5:148319795_149333909	-0.0954101	0.00572019	-0.0197308	0.00241845	-0.0954101	0.00572019	-0.0197308	0.00241845
ENSG00000211445	ENSG00000103653	GPX3	CSK	2764	rs9325122	rs9325122	2	1	3.20516e-67	2.80273e-11	2.84379e-58	0.0229131	0.977087	4	rs9325122;rs2082382;rs11957351;rs11168067	0.863311823052071;0.0492972723198088;0.0301711619870706;0.00824543500989212	1	5:148319795_151678923	5:148319795_149333909	-0.0954101	0.00572019	0.0209547	0.00265269	-0.0954101	0.00572019	0.0209547	0.00265269
ENSG00000211445	ENSG00000104915	GPX3	STX10	2726	rs9325122	rs9325122	2	1	1.88368e-60	0.000164717	2.16739e-58	0.0169869	0.982848	2	rs9325122;rs2082382	0.64234735802446;0.309617585307129	1	5:148319795_151678923	5:148323853_149321722	-0.0954101	0.00572019	0.0138245	0.00252765	-0.0954101	0.00572019	0.0138245	0.00252765
ENSG00000211445	ENSG00000105011	GPX3	ASF1B	2754	rs9325122	rs9325122	2	1	4.30708e-71	3.76629e-15	1.39514e-58	0.0102202	0.98978	2	rs9325122;rs2082382	0.798365911118723;0.187077263862101	1	5:148319795_151678923	5:148319795_149333909	-0.0954101	0.00572019	0.0396197	0.00441995	-0.0954101	0.00572019	0.0396197	0.00441995
ENSG00000211445	ENSG00000105327	GPX3	BBC3	2764	rs9325122	rs11168070	2	1	7.1934e-70	6.29021e-14	4.57622e-58	0.0380926	0.961907	10	rs9325122;rs2082382;rs11957351;rs9325120;rs35875547;rs11958940;rs34064454;rs11959615;rs11168067;rs2082395	0.53167593421797;0.117168594611964;0.0533006791095777;0.0453014112805348;0.0428146533813726;0.0418769404906167;0.0415055528676984;0.035848126936579;0.022526346050217;0.0186564257892215	0.965166	5:148319795_151678923	5:148319795_149333909	-0.0954101	0.00572019	0.0342939	0.00399296	-0.0912366	0.00562787	0.033844	0.00393542
ENSG00000211445	ENSG00000105339	GPX3	DENND3	2764	rs9325122	rs2082382	2	1	1.49572e-84	1.30792e-28	1.98621e-58	0.015399	0.984601	2	rs2082382;rs9325122	0.892571796239651;0.060590344962575	0.978771	5:148319795_151678923	5:148319795_149333909	-0.0954101	0.00572019	0.0287526	0.00245038	-0.0960191	0.00576648	0.0296989	0.00247532
ENSG00000211445	ENSG00000105835	GPX3	NAMPT	2764	rs9325122	rs9325122	2	1	6.23546e-86	5.45255e-30	1.26512e-58	0.00908095	0.990919	2	rs9325122;rs2082382	0.747851169295919;0.251107720981608	1	5:148319795_151678923	5:148319795_149333909	-0.0954101	0.00572019	-0.0294431	0.0024093	-0.0954101	0.00572019	-0.0294431	0.0024093
ENSG00000211445	ENSG00000105851	GPX3	PIK3CG	2745	rs9325122	rs11960649	2	1	1.01671e-62	8.89055e-07	6.53723e-58	0.0552749	0.944724	12	rs11957351;rs9325120;rs35875547;rs34064454;rs11958940;rs11959615;rs9325122;rs11168067;rs11746634;rs11168066;rs2082395;rs2082382	0.21447423466037;0.0996896335159498;0.0941783603024655;0.0920093727808872;0.0906478960448577;0.0873533164917791;0.0702938005935184;0.0604779705866414;0.0385039128999354;0.0367200410480055;0.0351169114801117;0.0329171165851534	0.915387	5:148319795_151678923	5:148319795_149326571	-0.0954101	0.00572019	-0.0161559	0.00269137	-0.0908315	0.00552089	-0.0166324	0.00262162
ENSG00000211445	ENSG00000106348	GPX3	IMPDH1	2731	rs9325122	rs2082382	2	1	3.75098e-62	3.28002e-06	4.70075e-58	0.0391837	0.960813	11	rs2082382;rs9325122;rs11957351;rs9325120;rs34064454;rs11958940;rs35875547;rs11959615;rs11168067;rs11168066;rs2082395	0.375489639707547;0.318833086829976;0.0597740703262216;0.0362091172611331;0.0331675150819567;0.0326891005842906;0.0326380235769427;0.0239904283737304;0.0200913257597592;0.0164266888991436;0.0141033459785995	0.978771	5:148319795_151678923	5:148319795_149326571	-0.0954101	0.00572019	0.0132889	0.00219682	-0.0960191	0.00576648	0.0136245	0.00221671
ENSG00000211445	ENSG00000107263	GPX3	RAPGEF1	2754	rs9325122	rs112020928	2	1	2.02514e-65	1.77087e-09	3.84208e-58	0.0316601	0.96834	2	rs2082382;rs9325122	0.608131485811306;0.363664812224418	0.954653	5:148319795_151678923	5:148319795_149333909	-0.0954101	0.00572019	-0.0295262	0.00408762	-0.0967693	0.00589187	-0.0313183	0.0042072
ENSG00000211445	ENSG00000107341	GPX3	UBE2R2	2735	rs9325122	rs11959427	2	1	2.67213e-62	2.33662e-06	9.84115e-58	0.0842236	0.915774	11	rs9325122;rs11957351;rs2082382;rs35875547;rs9325120;rs34064454;rs11958940;rs11959615;rs11168067;rs11168066;rs11746634	0.561634638709248;0.0812700388898234;0.0504765682181326;0.0474522288380652;0.0427598136144247;0.0415178285522048;0.0408053566870399;0.031182397960932;0.0262720942744948;0.0170514905947788;0.0154551917131323	0.964907	5:148319795_151678923	5:148319795_149326571	-0.0954101	0.00572019	0.0179733	0.00290594	-0.0911773	0.00562551	0.0183292	0.00285334
ENSG00000211445	ENSG00000108468	GPX3	CBX1	2609	rs9325122	rs9325122	2	1	2.1182e-63	1.85224e-07	3.13462e-58	0.0254614	0.974538	9	rs9325122;rs2082382;rs11957351;rs9325120;rs34064454;rs11958940;rs35875547;rs11959615;rs11168067	0.518049340686816;0.226134989284453;0.0643518589030971;0.0280144497810111;0.0262662684122642;0.0262037371291239;0.0253131769996992;0.0229121145011047;0.0144595397760134	1	5:148319795_151678923	5:148319795_149326571	-0.0954101	0.00572019	0.0318034	0.00482647	-0.0954101	0.00572019	0.0318034	0.00482647
ENSG00000211445	ENSG00000108819	GPX3	PPP1R9B	2744	rs9325122	rs9325122	2	1	2.21407e-61	1.93607e-05	4.3812e-58	0.0363839	0.963597	11	rs9325122;rs2082382;rs11957351;rs9325120;rs34064454;rs11958940;rs35875547;rs11959615;rs11168067;rs11168066;rs11746634	0.316790944653906;0.188661016266963;0.0899807143205849;0.0602949773956922;0.0580448927849345;0.0572004017870405;0.0535174618734472;0.0469662789311103;0.0323294079149476;0.0246150467561805;0.0223140880725984	1	5:148319795_151678923	5:148319847_149326571	-0.0954101	0.00572019	0.0185733	0.00325626	-0.0954101	0.00572019	0.0185733	0.00325626
ENSG00000211445	ENSG00000108840	GPX3	HDAC5	2773	rs9325122	rs9325122	2	1	2.34676e-74	2.05211e-18	1.29756e-58	0.00936514	0.990635	2	rs9325122;rs2082382	0.684853794028792;0.314062304204001	1	5:148319795_151678923	5:148319795_149333909	-0.0954101	0.00572019	0.0371046	0.00380198	-0.0954101	0.00572019	0.0371046	0.00380198
ENSG00000211445	ENSG00000108946	GPX3	PRKAR1A	2764	rs9325122	rs9325122	2	1	1.75059e-98	1.53079e-42	2.62768e-58	0.0210196	0.97898	5	rs9325122;rs2082382;rs11957351;rs11746634;rs11168067	0.718079122408602;0.143254201131959;0.0544721862789431;0.0232351997063167;0.0192271296783737	1	5:148319795_151678923	5:148319795_149333909	-0.0954101	0.00572019	-0.0316067	0.00219103	-0.0954101	0.00572019	-0.0316067	0.00219103
ENSG00000211445	ENSG00000109118	GPX3	PHF12	2764	rs9325122	rs1801704	2	1	1.46024e-86	1.27689e-30	1.0718e-57	0.0919062	0.908094	2	rs9325122;rs2082382	0.889694431338851;0.0883205417218953	0.953965	5:148319795_151678923	5:148319795_149333909	-0.0954101	0.00572019	-0.0334097	0.00270894	-0.0902395	0.00561084	-0.0331741	0.00266329
ENSG00000211445	ENSG00000109220	GPX3	CHIC2	2745	rs9325122	rs9325122	2	1	4.12307e-66	3.60538e-10	4.07365e-58	0.0336891	0.966311	12	rs9325122;rs2082382;rs11957351;rs9325120;rs11168067;rs34064454;rs35875547;rs11958940;rs11959615;rs11746634;rs11168066;rs2082395	0.41738033253534;0.147388031602218;0.127797905191758;0.0407693980378097;0.0371329417659253;0.0354826797280269;0.0349224806499282;0.0346052698681298;0.0307549583603446;0.0249987111417519;0.017212711565261;0.0139936627169727	1	5:148319795_151678923	5:148319795_149326571	-0.0954101	0.00572019	0.0246705	0.00330559	-0.0954101	0.00572019	0.0246705	0.00330559
ENSG00000211445	ENSG00000109381	GPX3	ELF2	2764	rs9325122	rs9325122	2	1	2.86589e-84	2.50605e-28	1.43289e-58	0.0105509	0.989449	2	rs9325122;rs2082382	0.949587626981032;0.0467782892939793	1	5:148319795_151678923	5:148319795_149333909	-0.0954101	0.00572019	-0.0352598	0.00295947	-0.0954101	0.00572019	-0.0352598	0.00295947
ENSG00000211445	ENSG00000110080	GPX3	ST3GAL4	2773	rs9325122	rs9325122	2	1	1.56728e-64	1.3705e-08	2.72783e-58	0.0218971	0.978103	6	rs9325122;rs2082382;rs11957351;rs34064454;rs35875547;rs11958940	0.727263854088301;0.184974956033627;0.0141954832478019;0.0103018307570982;0.010138314251606;0.00996017333643094	1	5:148319795_151678923	5:148319795_149333909	-0.0954101	0.00572019	-0.0271332	0.0038588	-0.0954101	0.00572019	-0.0271332	0.0038588
ENSG00000211445	ENSG00000110324	GPX3	IL10RA	2764	rs9325122	rs9325122	2	1	2.83898e-72	2.48253e-16	2.62913e-58	0.0210323	0.978968	8	rs9325122;rs2082382;rs11957351;rs9325120;rs35875547;rs34064454;rs11958940;rs11168067	0.678667806183791;0.17989805560152;0.0307607164524255;0.0145498161428256;0.0144633331102713;0.0141344806960342;0.014094482202609;0.0124995505834793	1	5:148319795_151678923	5:148319795_149333909	-0.0954101	0.00572019	-0.0339683	0.00390873	-0.0954101	0.00572019	-0.0339683	0.00390873
ENSG00000211445	ENSG00000110422	GPX3	HIPK3	2754	rs9325122	rs9325122	2	1	2.08031e-64	1.81912e-08	1.92953e-58	0.0149025	0.985098	6	rs9325122;rs2082382;rs11957351;rs35875547;rs9325120;rs34064454	0.743765724256003;0.157003980897483;0.0141520042615467;0.0124016701197332;0.0122479755042546;0.0114594715955189	1	5:148319795_151678923	5:148319795_149326571	-0.0954101	0.00572019	0.0163353	0.00238524	-0.0954101	0.00572019	0.0163353	0.00238524
ENSG00000211445	ENSG00000110713	GPX3	NUP98	2764	rs9325122	rs1432623	2	1	1.07067e-65	9.36239e-10	6.83883e-58	0.0579175	0.942082	14	rs9325122;rs11957351;rs34064454;rs11958940;rs35875547;rs9325120;rs2082382;rs11168067;rs11959615;rs11746634;rs11168066;rs56330463;rs2082395;rs11168068	0.349314088104173;0.129019884313579;0.0609205368967949;0.0597123154068402;0.0571336305121209;0.0559800827402781;0.0539438796665985;0.0451770652953397;0.0444974419334248;0.029912696625247;0.0211062555658188;0.020368099014549;0.0194359815741912;0.0166734732136893	0.919938	5:148319795_151678923	5:148319795_149333909	-0.0954101	0.00572019	-0.0196088	0.00268489	-0.090952	0.00550596	-0.0189192	0.00258741
ENSG00000211445	ENSG00000110934	GPX3	BIN2	2673	rs9325122	rs112020928	2	1	4.94626e-63	4.32522e-07	3.73715e-58	0.0307407	0.969259	8	rs9325122;rs2082382;rs11957351;rs9325120;rs35875547;rs34064454;rs11958940;rs11959615	0.703350612417456;0.148181457762607;0.0269312274400348;0.0182168737020261;0.0154479730109818;0.0152871312908599;0.0150392911071702;0.014138351541224	0.954653	5:148319795_151678923	5:148319795_149326571	-0.0954101	0.00572019	0.0222315	0.00343052	-0.0967693	0.00589187	0.02298	0.00351968
ENSG00000211445	ENSG00000111231	GPX3	GPN3	2724	rs9325122	rs2082395	2	1	6.35015e-61	5.55284e-05	5.02742e-58	0.0420461	0.957898	12	rs2082382;rs9325120;rs35875547;rs34064454;rs11958940;rs11959615;rs11957351;rs11168066;rs2082395;rs9325122;rs11168067;rs56330463	0.183449316239154;0.117827288385097;0.117384629374802;0.11247623254114;0.109530670733527;0.0909928522615405;0.063046245259203;0.0488368974757557;0.04146677844151;0.0357839531460018;0.025505668667416;0.0210785300766343	0.914426	5:148319795_151678923	5:148319795_149321722	-0.0954101	0.00572019	0.028263	0.00551283	-0.0904863	0.00543492	0.0289422	0.00518857
ENSG00000211445	ENSG00000111276	GPX3	CDKN1B	2754	rs9325122	rs2400707	2	1	8.81459e-62	7.70785e-06	6.0827e-58	0.0512923	0.9487	13	rs9325122;rs11957351;rs9325120;rs34064454;rs11958940;rs35875547;rs11959615;rs2082382;rs11168067;rs11168066;rs11746634;rs2082395;rs56330463	0.173208534790963;0.125499508727272;0.100297000950873;0.0968692350408058;0.0964791450634765;0.0847351898294833;0.0824990144856643;0.0444480051724584;0.0441762162223842;0.0395309878843998;0.0269578314672891;0.0244937430186687;0.014431675043325	0.918141	5:148319795_151678923	5:148319795_149326571	-0.0954101	0.00572019	0.0156078	0.00270757	-0.0898951	0.00545811	0.0154962	0.00261589
ENSG00000211445	ENSG00000111424	GPX3	VDR	2733	rs9325122	rs2082382	2	1	6.1088e-61	5.34179e-05	3.25719e-58	0.0265355	0.973411	5	rs2082382;rs9325122;rs9325120;rs34064454;rs11958940	0.828069401512021;0.104806407875784;0.00836299280533952;0.0077882978041612;0.00765619619338035	0.978771	5:148319795_151678923	5:148319847_149320908	-0.0954101	0.00572019	-0.0229932	0.00429273	-0.0960191	0.00576648	-0.0252144	0.00433129
ENSG00000211445	ENSG00000111817	GPX3	DSE	2745	rs9325122	rs2082382	2	1	1.23133e-62	1.07673e-06	5.39513e-58	0.0452678	0.954731	12	rs2082382;rs9325122;rs35875547;rs11957351;rs34064454;rs11958940;rs9325120;rs11959615;rs56330463;rs2082395;rs11168066;rs11746634	0.301236116729222;0.254749293925895;0.0568613491825796;0.0538556664878235;0.0529631228932615;0.0528477248504999;0.0512809524945042;0.0414786500850589;0.0285028316159499;0.0274066277905937;0.0229930887374974;0.0220625202689125	0.978771	5:148319795_151678923	5:148319795_149326571	-0.0954101	0.00572019	-0.0244491	0.00393642	-0.0960191	0.00576648	-0.0249189	0.00395081
ENSG00000211445	ENSG00000112078	GPX3	KCTD20	2764	rs9325122	rs1432622	2	1	1.6373e-69	1.43173e-13	1.01192e-57	0.08666	0.91334	14	rs11957351;rs11168067;rs11746634;rs9325122;rs11168068;rs34064454;rs11958940;rs9325120;rs35875547;rs11948371;rs11959615;rs1432623;rs1432622;rs2053044	0.415672982246198;0.111681570053715;0.0803543586610591;0.0495835751747672;0.0493331099956887;0.0334871155974032;0.0324365835679688;0.0317546753629719;0.0307865908052936;0.0295504532317166;0.0260933504187263;0.023636998561438;0.0200502748758726;0.0172202484290555	0.920016	5:148319795_151678923	5:148319795_149333909	-0.0954101	0.00572019	-0.0262588	0.00320024	-0.0909007	0.00550602	-0.0266819	0.00309801
ENSG00000211445	ENSG00000112195	GPX3	TREML2	2745	rs9325122	rs56330463	2	1	4.11537e-61	3.59866e-05	7.21221e-58	0.0611891	0.938775	13	rs9325122;rs2082382;rs11957351;rs56330463;rs9325120;rs34064454;rs11958940;rs35875547;rs11959615;rs11168067;rs11168066;rs2082395;rs11746634	0.256158750950803;0.144413185568544;0.0890739824527483;0.0632627625824654;0.0626252428273847;0.0618626524456716;0.0606664159954865;0.059297570754261;0.0491916637802222;0.0449251121058006;0.0297658843009459;0.0255412341903906;0.0197094025967243	0.899297	5:148319795_151678923	5:148319795_149326571	-0.0954101	0.00572019	-0.0192852	0.00346053	-0.092382	0.0055535	-0.0193205	0.00336285
ENSG00000211445	ENSG00000112245	GPX3	PTP4A1	2714	rs9325122	rs10078004	2	1	5.42732e-63	4.74588e-07	6.69358e-58	0.0566448	0.943355	12	rs11957351;rs34064454;rs9325120;rs11958940;rs35875547;rs11959615;rs56330463;rs2082395;rs11168066;rs11168067;rs11746634;rs2082382	0.157224362215869;0.122632304615117;0.119887635515647;0.119576776563547;0.112611130227136;0.0957718978850115;0.057406333660542;0.0464367783222374;0.0454586034840776;0.0377873070091739;0.0276961850705816;0.0205671787830831	0.889709	5:148319795_151678923	5:148319795_149326571	-0.0954101	0.00572019	-0.0219298	0.0038797	-0.0924394	0.00563796	-0.024286	0.003757
ENSG00000211445	ENSG00000112303	GPX3	VNN2	2745	rs9325122	rs11746634	2	1	5.72492e-65	5.00611e-09	6.35872e-58	0.0537108	0.946289	12	rs11957351;rs11168067;rs34064454;rs11958940;rs9325120;rs35875547;rs11959615;rs11746634;rs9325122;rs11168066;rs2082395;rs11168068	0.212060736092266;0.110099592091954;0.0981460189646487;0.0957134365758229;0.0927736658273587;0.0909389797954518;0.0764373355510941;0.0688407188858803;0.0346242963517631;0.0338184904263742;0.025561022165031;0.0209174782706645	0.920834	5:148319795_151678923	5:148319795_149326571	-0.0954101	0.00572019	-0.0273916	0.004093	-0.0918387	0.00551953	-0.0279448	0.00392667
ENSG00000211445	ENSG00000112511	GPX3	PHF1	2656	rs9325122	rs4705060	2	1	2.3557e-62	2.05992e-06	8.11097e-58	0.0690639	0.930934	12	rs11957351;rs9325120;rs34064454;rs11958940;rs35875547;rs11959615;rs11168067;rs11168066;rs56330463;rs2082395;rs11746634;rs9325122	0.145279788824924;0.131119880936528;0.126714502518136;0.12399783379075;0.121636972909584;0.101742876949644;0.0523848658419664;0.0504380008463501;0.0349635330024028;0.032352891835912;0.0238026065174013;0.011449381416123	0.887798	5:148319795_151678923	5:148319795_149326571	-0.0954101	0.00572019	-0.0217301	0.00393176	-0.0924698	0.00564583	-0.0239734	0.00384439
ENSG00000211445	ENSG00000112561	GPX3	TFEB	2745	rs9325122	rs2400707	2	1	2.47839e-61	2.16721e-05	6.33857e-58	0.0535343	0.946444	12	rs9325122;rs11957351;rs35875547;rs34064454;rs9325120;rs11958940;rs2082382;rs11959615;rs11168067;rs11746634;rs11168066;rs2082395	0.278966706816122;0.142856017650352;0.0704675765704457;0.06875603311896;0.0675137025296455;0.0671623563255047;0.0659758188458165;0.0556785021582418;0.0507384908727232;0.0346341010792548;0.0303447247864561;0.0186767118499876	0.918141	5:148319795_151678923	5:148319795_149326571	-0.0954101	0.00572019	0.0158039	0.00278085	-0.0898951	0.00545811	0.0153061	0.00266501
ENSG00000211445	ENSG00000113303	GPX3	BTNL8	2754	rs9325122	rs67339154	2	1	2.57366e-61	2.25052e-05	9.07452e-58	0.0775065	0.922471	13	rs9325120;rs34064454;rs11958940;rs11957351;rs11959615;rs35875547;rs11168066;rs11168067;rs9325122;rs11746634;rs2082395;rs2082382;rs56330463	0.119245158890694;0.113133752398481;0.108916433150762;0.106856533725184;0.103163353358444;0.10184455559488;0.0577557418523555;0.0529357721892086;0.0505989609548152;0.0454683547108955;0.0348931811412882;0.0310380917873644;0.0282718899225859	0.888895	5:148319795_151678923	5:148319795_149326571	-0.0954101	0.00572019	-0.0277412	0.00517606	-0.0926236	0.00564694	-0.0298591	0.0050998
ENSG00000211445	ENSG00000113368	GPX3	LMNB1	2673	rs9325122	rs1042711	2	1	7.83471e-62	6.851e-06	7.63032e-58	0.0648525	0.935141	12	rs9325122;rs2082382;rs11957351;rs9325120;rs34064454;rs11958940;rs35875547;rs11959615;rs11168067;rs56330463;rs11746634;rs11168066	0.298000767854702;0.103479700148228;0.0908681332136348;0.068254263777091;0.0668323252099698;0.0653475951362728;0.0637766420914449;0.05356362830943;0.0459237963100781;0.0433666193765514;0.0269075228032282;0.0250347810827611	0.953864	5:148319795_151678923	5:148319795_149326571	-0.0954101	0.00572019	-0.0240729	0.00407422	-0.0901653	0.00560547	-0.0239352	0.00396715
ENSG00000211445	ENSG00000114268	GPX3	PFKFB4	2764	rs9325122	rs2082382	2	1	2.70194e-73	2.36269e-17	2.03415e-58	0.0158191	0.984181	2	rs2082382;rs9325122	0.665148152167266;0.302973099213005	0.978771	5:148319795_151678923	5:148319795_149333909	-0.0954101	0.00572019	0.023185	0.00246262	-0.0960191	0.00576648	0.0236187	0.00247501
ENSG00000211445	ENSG00000114480	GPX3	GBE1	2725	rs9325122	rs1801704	2	1	1.56137e-60	0.000136533	5.81657e-58	0.0489608	0.950903	10	rs9325122;rs2082382;rs11957351;rs34064454;rs9325120;rs11958940;rs35875547;rs11959615;rs11168067;rs11746634	0.456309360007319;0.302916792245374;0.0543932718844071;0.0233873614076674;0.0232386856770471;0.0226830254207609;0.0217835545123937;0.0190196395452463;0.0177410299527041;0.0100453530463339	0.953965	5:148319795_151678923	5:148326895_149326571	-0.0954101	0.00572019	-0.021472	0.00395186	-0.0902395	0.00561084	-0.0211324	0.00387417
ENSG00000211445	ENSG00000114956	GPX3	DGUOK	2736	rs9325122	rs4705060	2	1	2.30752e-65	2.01779e-09	7.60891e-58	0.0646649	0.935335	12	rs9325122;rs2082382;rs11957351;rs56330463;rs11168067;rs35875547;rs34064454;rs9325120;rs11958940;rs11746634;rs11959615;rs11168066	0.529905663051937;0.118464778102819;0.0642932751564104;0.0450719497442646;0.034903658664371;0.0306257873523004;0.0288865497381673;0.0283259949840797;0.0282973560029075;0.0213223905772845;0.0196576655147331;0.0116199527974182	0.887798	5:148319795_151678923	5:148319795_149333909	-0.0954101	0.00572019	-0.0262468	0.00363014	-0.0924698	0.00564583	-0.0261416	0.00357968
ENSG00000211445	ENSG00000115145	GPX3	STAM2	2745	rs9325122	rs2082382	2	1	1.91776e-63	1.67697e-07	3.76931e-58	0.0310225	0.968977	10	rs9325122;rs2082382;rs35875547;rs11958940;rs9325120;rs34064454;rs11959615;rs11957351;rs11168066;rs2082395	0.264413170213047;0.237528572361536;0.0799331335028586;0.0771991821936667;0.0771619127688205;0.0768530137529038;0.0588638746723622;0.0314861814484217;0.0299998497997182;0.0226451757306296	0.978771	5:148319795_151678923	5:148319795_149326571	-0.0954101	0.00572019	0.0192608	0.00297169	-0.0960191	0.00576648	0.0196082	0.00300728
ENSG00000211445	ENSG00000115507	GPX3	OTX1	2743	rs9325122	rs4705059	2	1	1.07497e-66	9.39998e-11	7.6967e-58	0.0654341	0.934566	13	rs11957351;rs11168067;rs9325120;rs35875547;rs34064454;rs11958940;rs11959615;rs11746634;rs9325122;rs11168066;rs2082395;rs2082382;rs56330463	0.152039826849292;0.106684980762698;0.104698463558752;0.0985731972546776;0.0944116941584097;0.0933034741383698;0.0858971821940262;0.0733593399621403;0.0589616803840053;0.0380671456441272;0.0223731634078222;0.0168981357592305;0.0137094863754804	0.884171	5:148319795_151678923	5:148319795_149326571	-0.0954101	0.00572019	-0.0399884	0.00542276	-0.0926746	0.00570992	-0.0417707	0.00540102
ENSG00000211445	ENSG00000115561	GPX3	CHMP3	2748	rs9325122	rs1801704	2	1	2.31194e-61	2.02166e-05	5.96632e-58	0.0502726	0.949707	12	rs2082382;rs9325122;rs9325120;rs34064454;rs35875547;rs11958940;rs11957351;rs11959615;rs11168066;rs2082395;rs11168067;rs11746634	0.148056094689945;0.143877991442205;0.102526914545309;0.0998653813280335;0.0991844337364888;0.0991124713194072;0.0747663862947645;0.0734815446862741;0.0398874582675223;0.0319275835092637;0.0291087781374063;0.0190404179883854	0.953965	5:148319795_151678923	5:148320796_149326571	-0.0954101	0.00572019	0.0174394	0.00311596	-0.0902395	0.00561084	0.0176352	0.00305474
ENSG00000211445	ENSG00000115590	GPX3	IL1R2	2764	rs9325122	rs9325122	2	1	3.64994e-71	3.19166e-15	2.47049e-58	0.0196423	0.980358	8	rs9325122;rs2082382;rs11957351;rs34064454;rs11958940;rs11959615;rs9325120;rs35875547	0.797505293901403;0.0362274150875669;0.0242373960478119;0.0228905195298813;0.0224544911321173;0.0213665941578534;0.020681207094689;0.0194740378572935	1	5:148319795_151678923	5:148319795_149333909	-0.0954101	0.00572019	-0.0328234	0.00366031	-0.0954101	0.00572019	-0.0328234	0.00366031
ENSG00000211445	ENSG00000115594	GPX3	IL1R1	2745	rs9325122	rs1432623	2	1	2.59236e-63	2.26687e-07	5.69737e-58	0.047916	0.952084	13	rs9325122;rs11957351;rs34064454;rs9325120;rs11958940;rs35875547;rs11959615;rs2082382;rs11168067;rs11168066;rs2082395;rs11746634;rs56330463	0.230651698344486;0.123896918559401;0.0891020488614331;0.0886223902704483;0.0872430635178141;0.0835068475546655;0.075562005565537;0.0474117154278576;0.0371071577617173;0.0323741841033777;0.0260838400128586;0.0207944297097923;0.0144311966485739	0.919938	5:148319795_151678923	5:148319795_149326571	-0.0954101	0.00572019	-0.0235888	0.00367076	-0.090952	0.00550596	-0.0229004	0.0035354
ENSG00000211445	ENSG00000115604	GPX3	IL18R1	2745	rs9325122	rs11168067	2	1	1.85878e-63	1.62539e-07	5.37384e-58	0.0450813	0.954919	11	rs11957351;rs9325122;rs9325120;rs35875547;rs11168067;rs34064454;rs11958940;rs11959615;rs11746634;rs2082395;rs11168066	0.198489871528214;0.102292086695071;0.0942335632769407;0.0904670357496692;0.0891866131797494;0.0885931218389026;0.0866538359181877;0.0777981438114642;0.0509212200756501;0.041997336170677;0.0381243591925231	0.922018	5:148319795_151678923	5:148319795_149326571	-0.0954101	0.00572019	-0.0287964	0.00453525	-0.0918052	0.00551584	-0.0288499	0.00437523
ENSG00000211445	ENSG00000116337	GPX3	AMPD2	2745	rs9325122	rs112020928	2	1	2.05103e-64	1.79351e-08	3.62322e-58	0.0297424	0.970258	5	rs9325122;rs2082382;rs11957351;rs34064454;rs11958940	0.672917410256737;0.255890783229668;0.00947101025382796;0.007862330948079;0.00776149156737695	0.954653	5:148319795_151678923	5:148319795_149326571	-0.0954101	0.00572019	-0.0266624	0.00382002	-0.0967693	0.00589187	-0.0275906	0.0039257
ENSG00000211445	ENSG00000116514	GPX3	RNF19B	2764	rs9325122	rs2082382	2	1	1.91741e-64	1.67667e-08	2.06545e-58	0.0160933	0.983907	2	rs2082382;rs9325122	0.667460929863308;0.316878132060485	0.978771	5:148319795_151678923	5:148319795_149333909	-0.0954101	0.00572019	-0.0203285	0.002952	-0.0960191	0.00576648	-0.0209517	0.00296927
ENSG00000211445	ENSG00000116604	GPX3	MEF2D	2764	rs9325122	rs11959615	2	1	1.18074e-72	1.03249e-16	4.69096e-58	0.0390979	0.960902	11	rs11957351;rs9325120;rs11959615;rs34064454;rs11958940;rs35875547;rs11168067;rs11168066;rs11746634;rs2082395;rs2082382	0.170542984550111;0.130821803026036;0.128643962972636;0.114270033570484;0.113830035311388;0.104218888055001;0.0557619079376069;0.0498812217008054;0.0381086241084221;0.0324460802019776;0.0272595159693781	0.917427	5:148319795_151678923	5:148319795_149333909	-0.0954101	0.00572019	-0.0273747	0.00310666	-0.0919964	0.00551156	-0.0277752	0.00298682
ENSG00000211445	ENSG00000116679	GPX3	IVNS1ABP	2773	rs9325122	rs9325122	2	1	1.2656e-102	1.1067e-46	1.28847e-58	0.00928547	0.990715	2	rs9325122;rs2082382	0.629272019450858;0.370216503839303	1	5:148319795_151678923	5:148319795_149333909	-0.0954101	0.00572019	-0.0547516	0.0036436	-0.0954101	0.00572019	-0.0547516	0.0036436
ENSG00000211445	ENSG00000116741	GPX3	RGS2	2773	rs9325122	rs9325122	2	1	4.15824e-122	3.63614e-66	1.04635e-58	0.00716404	0.992836	1	rs9325122	0.989054	1	5:148319795_151678923	5:148293716_149333909	-0.0954101	0.00572019	-0.0535465	0.00300707	-0.0954101	0.00572019	-0.0535465	0.00300707
ENSG00000211445	ENSG00000116954	GPX3	RRAGC	2673	rs9325122	rs10078004	2	1	1.13757e-60	9.94739e-05	9.63667e-58	0.0824322	0.917468	13	rs9325122;rs11957351;rs9325120;rs34064454;rs11958940;rs35875547;rs11959615;rs11168067;rs56330463;rs11168066;rs2082382;rs2082395;rs11746634	0.147178771122958;0.134835369715866;0.0964580300637262;0.0877375922387849;0.0872834735643412;0.0867070918673649;0.0759028132230019;0.0579663725633485;0.045063132313997;0.0438203052193156;0.0406128935965445;0.0240701076548543;0.0224102319577641	0.889709	5:148319795_151678923	5:148319795_149326571	-0.0954101	0.00572019	0.0234847	0.00443926	-0.0924394	0.00563796	0.0245221	0.00434417
ENSG00000211445	ENSG00000118263	GPX3	KLF7	2733	rs9325122	rs11168070	2	1	1.18895e-60	0.000103967	8.51744e-58	0.0726256	0.92727	14	rs9325122;rs11957351;rs34064454;rs35875547;rs11958940;rs9325120;rs11168067;rs11959615;rs2082382;rs11746634;rs11168066;rs11168068;rs2082395;rs56330463	0.262187739583056;0.158465594208466;0.0650260764609156;0.0649923985078011;0.0643716933998391;0.0638271436560182;0.0572264787626497;0.0528736030146828;0.0515079562661188;0.0482252956586984;0.0246578194806966;0.018701815549557;0.0168891640309653;0.0161916324396907	0.965166	5:148319795_151678923	5:148323853_149326571	-0.0954101	0.00572019	0.0168547	0.00313607	-0.0912366	0.00562787	0.0172792	0.00308442
ENSG00000211445	ENSG00000118515	GPX3	SGK1	2745	rs9325122	rs9325122	2	1	5.75432e-64	5.03182e-08	4.52131e-58	0.0376115	0.962388	9	rs9325122;rs2082382;rs11957351;rs9325120;rs35875547;rs34064454;rs11958940;rs11959615;rs11168067	0.509501175989534;0.253898638316262;0.0483461840339488;0.0273634705807377;0.0257160746146603;0.0227735361738692;0.0224022366744567;0.0210556067848978;0.0198831374245529	1	5:148319795_151678923	5:148319795_149326571	-0.0954101	0.00572019	0.0297978	0.00441164	-0.0954101	0.00572019	0.0297978	0.00441164
ENSG00000211445	ENSG00000119801	GPX3	YPEL5	2764	rs9325122	rs112020928	2	1	5.60082e-67	4.8976e-11	5.19178e-58	0.0434861	0.956514	4	rs2082382;rs9325122;rs112020928;rs11957351	0.614906588157904;0.311671183602947;0.021710358189399;0.0119175262661286	0.954653	5:148319795_151678923	5:148319795_149333909	-0.0954101	0.00572019	-0.0189516	0.00248736	-0.0967693	0.00589187	-0.0201158	0.00254126
ENSG00000211445	ENSG00000120129	GPX3	DUSP1	2745	rs9325122	rs1801704	2	1	2.27297e-61	1.98758e-05	8.07886e-58	0.0687826	0.931198	13	rs9325122;rs2082382;rs11957351;rs34064454;rs35875547;rs9325120;rs11958940;rs11959615;rs11168067;rs11168066;rs2082395;rs11746634;rs56330463	0.198984324724979;0.170134648505145;0.0951053816887364;0.0735701839880197;0.0724067450182775;0.0720008972283031;0.0719917277317867;0.0617551985951397;0.0411752914077118;0.036335116133377;0.0258612854497858;0.0245771829128828;0.0233209562682864	0.953965	5:148319795_151678923	5:148319795_149326571	-0.0954101	0.00572019	-0.0231772	0.00413159	-0.0902395	0.00561084	-0.0235992	0.004039
ENSG00000211445	ENSG00000120594	GPX3	PLXDC2	2745	rs9325122	rs2082382	2	1	2.57336e-61	2.25026e-05	4.39176e-58	0.0364764	0.963501	10	rs9325122;rs2082382;rs11957351;rs9325120;rs35875547;rs34064454;rs11958940;rs11959615;rs11168067;rs11168066	0.374784305399755;0.369249877405619;0.0421695875628942;0.0304415401242377;0.0281994006843964;0.0262661018804647;0.0256957618099097;0.0254629348464994;0.022017063880431;0.0124159925197402	0.978771	5:148319795_151678923	5:148319795_149326571	-0.0954101	0.00572019	0.0194227	0.00337618	-0.0960191	0.00576648	0.019838	0.00340672
ENSG00000211445	ENSG00000120705	GPX3	ETF1	2754	rs9325122	rs2082382	2	1	3.42606e-64	2.9959e-08	4.25394e-58	0.0352688	0.964731	11	rs2082382;rs9325122;rs9325120;rs34064454;rs11958940;rs35875547;rs11957351;rs11959615;rs11168066;rs11168067;rs2082395	0.266232633031027;0.158730316069976;0.0854681843134918;0.0813791617314934;0.0805166889651312;0.0783719373245175;0.0660072359097121;0.0627225073825672;0.0317611416694836;0.024753918721505;0.0242593644046279	0.978771	5:148319795_151678923	5:148319795_149326571	-0.0954101	0.00572019	-0.0240151	0.00358923	-0.0960191	0.00576648	-0.0248547	0.00363799
ENSG00000211445	ENSG00000120709	GPX3	FAM53C	2764	rs9325122	rs11746634	2	1	1.23549e-67	1.08036e-11	5.71146e-58	0.0480395	0.951961	12	rs9325122;rs11957351;rs2082382;rs35875547;rs34064454;rs11958940;rs9325120;rs11746634;rs11168067;rs11959615;rs11168066;rs2082395	0.332672810141247;0.121136095985993;0.0999706533715345;0.0589971791664774;0.0578180379466933;0.0565306842491221;0.0548629462465507;0.0491394937089301;0.0442666480526066;0.0441071150038798;0.022116512851192;0.0134419838691303	0.920834	5:148319795_151678923	5:148319795_149333909	-0.0954101	0.00572019	-0.019038	0.00241627	-0.0918387	0.00551953	-0.0185164	0.0023379
ENSG00000211445	ENSG00000120913	GPX3	PDLIM2	2717	rs9325122	rs4705060	2	1	1.85202e-61	1.61948e-05	8.42733e-58	0.0718359	0.928148	14	rs11957351;rs34064454;rs11958940;rs9325120;rs35875547;rs11959615;rs56330463;rs9325122;rs11168067;rs11168066;rs2082395;rs11746634;rs2082382;rs11168068	0.139070038147473;0.112516567404377;0.108939492148662;0.107813107194584;0.0999034101493161;0.0811630434504174;0.0595465003599062;0.0588465655790087;0.0493762631949446;0.0476045696826097;0.0287365646000873;0.0239260151810414;0.0225768997757142;0.0170755871800705	0.887798	5:148319795_151678923	5:148319795_149326571	-0.0954101	0.00572019	0.0183028	0.00336144	-0.0924698	0.00564583	0.019443	0.00329494
ENSG00000211445	ENSG00000122694	GPX3	GLIPR2	2745	rs9325122	rs1042714	2	1	2.4548e-61	2.14658e-05	9.4391e-58	0.080701	0.919278	12	rs9325122;rs2082382;rs11957351;rs34064454;rs9325120;rs35875547;rs11958940;rs11959615;rs11168067;rs56330463;rs11168066;rs11746634	0.34974480758435;0.133544248172573;0.0749375410265176;0.0633200762125586;0.0628375374001405;0.0625251310851674;0.0616723806414676;0.0461054329368794;0.0301603893817125;0.0279402001055303;0.0246210692730259;0.0223127035141844	0.962669	5:148319795_151678923	5:148319795_149326571	-0.0954101	0.00572019	-0.0157929	0.00275885	-0.0905264	0.00563287	-0.0161309	0.00271297
ENSG00000211445	ENSG00000122862	GPX3	SRGN	2754	rs9325122	rs2082382	2	1	4.46411e-63	3.9036e-07	3.00324e-58	0.0243102	0.975689	6	rs9325122;rs2082382;rs11957351;rs34064454;rs11958940;rs35875547	0.505322242706872;0.409733811749622;0.0177216425586209;0.00820500034945955;0.0081397515135865;0.00793091539017361	0.978771	5:148319795_151678923	5:148319795_149326571	-0.0954101	0.00572019	-0.017308	0.00267573	-0.0960191	0.00576648	-0.0175413	0.00269847
ENSG00000211445	ENSG00000122986	GPX3	HVCN1	2716	rs9325122	rs9325122	2	1	7.62287e-61	6.66576e-05	1.99396e-58	0.0154671	0.984466	2	rs9325122;rs2082382	0.824524352100941;0.131327734674064	1	5:148319795_151678923	5:148323853_149321722	-0.0954101	0.00572019	0.0235746	0.00415372	-0.0954101	0.00572019	0.0235746	0.00415372
ENSG00000211445	ENSG00000123146	GPX3	ADGRE5	2773	rs9325122	rs1801704	2	1	2.61564e-63	2.28722e-07	6.65199e-58	0.0562804	0.943719	12	rs9325122;rs11957351;rs9325120;rs35875547;rs34064454;rs11958940;rs11959615;rs11168067;rs2082382;rs11746634;rs11168066;rs2082395	0.298410344224224;0.161894367274378;0.0675576877225893;0.0671753244541657;0.0662858239664836;0.0648759939058986;0.0567621363547793;0.0490049263353968;0.0364813435649743;0.0364739405851903;0.0272085107553658;0.0190080034502853	0.953965	5:148319795_151678923	5:148319795_149333909	-0.0954101	0.00572019	0.0216123	0.00333025	-0.0902395	0.00561084	0.0214236	0.00326289
ENSG00000211445	ENSG00000123610	GPX3	TNFAIP6	2773	rs9325122	rs11959427	2	1	1.5584e-74	1.36274e-18	7.70661e-58	0.0655209	0.934479	12	rs9325122;rs2082382;rs34064454;rs11958940;rs35875547;rs9325120;rs11957351;rs11959615;rs11168066;rs11168067;rs2082395;rs56330463	0.176253867581331;0.151968775917868;0.101342523850463;0.100030859444487;0.0986718029432592;0.0804018954741132;0.0618247710522854;0.0552629798816481;0.0521214839565107;0.0326709882731243;0.0255215719166329;0.0208796109058539	0.964907	5:148319795_151678923	5:148319795_149333909	-0.0954101	0.00572019	-0.0456775	0.00486329	-0.0911773	0.00562551	-0.0456263	0.00476606
ENSG00000211445	ENSG00000123689	GPX3	G0S2	2764	rs9325122	rs9325122	2	1	4.20927e-108	3.68077e-52	2.67041e-58	0.021394	0.978606	2	rs9325122;rs2082382	0.918872816258003;0.0766580087038875	1	5:148319795_151678923	5:148302555_149333909	-0.0954101	0.00572019	-0.0882216	0.0055542	-0.0954101	0.00572019	-0.0882216	0.0055542
ENSG00000211445	ENSG00000123700	GPX3	KCNJ2	2764	rs9325122	rs112020928	2	1	1.36633e-70	1.19478e-14	5.40673e-58	0.0453695	0.954631	12	rs2082382;rs9325122;rs11957351;rs9325120;rs35875547;rs11959615;rs34064454;rs11958940;rs56330463;rs2082395;rs11168066;rs11168067	0.2530156512096;0.201977350008464;0.0922651070481584;0.062496727591954;0.061549868478051;0.0595984062031035;0.0585982349194065;0.0578932772186106;0.0353641476408458;0.0321127696090457;0.0287076763907575;0.0173528620025513	0.954653	5:148319795_151678923	5:148319795_149333909	-0.0954101	0.00572019	0.0291218	0.00334848	-0.0967693	0.00589187	0.0305034	0.00343927
ENSG00000211445	ENSG00000123983	GPX3	ACSL3	2754	rs9325122	rs11960649	2	1	1.9879e-62	1.7383e-06	6.45978e-58	0.0545963	0.945402	13	rs11957351;rs34064454;rs11958940;rs35875547;rs9325120;rs11959615;rs11168067;rs9325122;rs11168066;rs2082395;rs11746634;rs56330463;rs11168068	0.16171398420892;0.123036110760953;0.122377349009695;0.115301463807749;0.103171386868861;0.0913185860541202;0.0501774634316695;0.046158695090656;0.0356857030805538;0.0337311230149482;0.0287457477843047;0.0233700612547981;0.0177274944396001	0.915387	5:148319795_151678923	5:148319795_149326571	-0.0954101	0.00572019	-0.0220399	0.00384506	-0.0908315	0.00552089	-0.022793	0.00370968
ENSG00000211445	ENSG00000124731	GPX3	TREM1	2764	rs9325122	rs2082382	2	1	9.34488e-74	8.17157e-18	1.694e-58	0.0128387	0.987161	2	rs2082382;rs9325122	0.652397715478131;0.340887018559916	0.978771	5:148319795_151678923	5:148319795_149333909	-0.0954101	0.00572019	-0.0369214	0.0038707	-0.0960191	0.00576648	-0.0375828	0.0038944
ENSG00000211445	ENSG00000124875	GPX3	CXCL6	2747	rs9325122	rs2082382	2	1	1.4723e-61	1.28744e-05	2.2908e-58	0.0180679	0.981919	7	rs2082382;rs9325122;rs11957351;rs35875547;rs11958940;rs34064454;rs9325120	0.463153622241265;0.401723590609144;0.0196526298085219;0.0177233916076931;0.0174493426058789;0.0174126231649554;0.0172917967858709	0.978771	5:148319795_151678923	5:148319847_149326571	-0.0954101	0.00572019	-0.0341832	0.00584497	-0.0960191	0.00576648	-0.0349425	0.0058773
ENSG00000211445	ENSG00000128016	GPX3	ZFP36	2764	rs9325122	rs9325122	2	1	1.18225e-100	1.03381e-44	1.08583e-58	0.00750998	0.99249	1	rs9325122	0.991505	1	5:148319795_151678923	5:148319795_149333909	-0.0954101	0.00572019	0.0447939	0.00303439	-0.0954101	0.00572019	0.0447939	0.00303439
ENSG00000211445	ENSG00000129292	GPX3	PHF20L1	2745	rs9325122	rs67339154	2	1	8.6732e-65	7.58422e-09	7.22279e-58	0.0612817	0.938718	12	rs9325120;rs11958940;rs34064454;rs35875547;rs11959615;rs2082382;rs11957351;rs9325122;rs11168066;rs56330463;rs2082395;rs11168067	0.128170729098893;0.120230393223958;0.119843836174584;0.119096608748269;0.106017558840923;0.0891559250250978;0.0802932973382971;0.0554632855376859;0.0489711610043883;0.0426464050080474;0.0282091210285435;0.0265279068492588	0.888895	5:148319795_151678923	5:148319795_149326571	-0.0954101	0.00572019	-0.0154048	0.00228871	-0.0926236	0.00564694	-0.0161113	0.00225852
ENSG00000211445	ENSG00000129566	GPX3	TEP1	2764	rs9325122	rs11168067	2	1	4.87729e-67	4.26491e-11	5.71401e-58	0.0480619	0.951938	12	rs11957351;rs9325120;rs34064454;rs35875547;rs11958940;rs11959615;rs9325122;rs11168067;rs11168066;rs11746634;rs56330463;rs2082395	0.161469435512693;0.114642800421703;0.104238068395898;0.103571511015285;0.0981333932912837;0.0974142632691016;0.0838192331013826;0.0826639485190293;0.0416652278044949;0.0303919106744371;0.0241068450421757;0.0170915160761565	0.922018	5:148319795_151678923	5:148319795_149333909	-0.0954101	0.00572019	0.0297539	0.00394926	-0.0918052	0.00551584	0.0295469	0.00381048
ENSG00000211445	ENSG00000129911	GPX3	KLF16	2661	rs9325122	rs9325122	2	1	1.35737e-60	0.000118694	4.68867e-58	0.0390781	0.960803	6	rs9325122;rs11957351;rs2082382;rs11168067;rs34064454;rs11958940	0.873946416465385;0.0314263522706802;0.0267497965590572;0.01065516294744;0.00709060953830684;0.00701047057306054	1	5:148319795_151678923	5:148323853_149326571	-0.0954101	0.00572019	0.021724	0.00387521	-0.0954101	0.00572019	0.021724	0.00387521
ENSG00000211445	ENSG00000129993	GPX3	CBFA2T3	2773	rs9325122	rs11168067	2	1	6.34516e-77	5.54848e-21	4.69992e-58	0.0391765	0.960824	11	rs9325122;rs11957351;rs11168067;rs34064454;rs11958940;rs9325120;rs35875547;rs11959615;rs11746634;rs2082382;rs11168066	0.304396808016406;0.234382910618484;0.0899186700939966;0.0569896141085487;0.0552203819664242;0.0531491555334721;0.0531453231629795;0.0392656426123438;0.0363893034473435;0.0214306912884721;0.0155506731317629	0.922018	5:148319795_151678923	5:148319795_149333909	-0.0954101	0.00572019	0.0414497	0.00403015	-0.0918052	0.00551584	0.0403298	0.00390599
ENSG00000211445	ENSG00000130066	GPX3	SAT1	2764	rs9325122	rs11168067	2	1	8.35087e-93	7.30236e-37	4.3348e-58	0.0359773	0.964023	12	rs9325122;rs11957351;rs34064454;rs11958940;rs9325120;rs35875547;rs11168067;rs11959615;rs2082382;rs11168066;rs11746634;rs56330463	0.25271991137773;0.117509887533544;0.0915265074254885;0.0892221579873467;0.0753724887589808;0.0676435247480134;0.0618967811852511;0.060789972448118;0.0544496273606371;0.0363638857406737;0.0358471666113857;0.021979341190628	0.922018	5:148319795_151678923	5:148319795_149333909	-0.0954101	0.00572019	-0.039086	0.00291765	-0.0918052	0.00551584	-0.03783	0.00282087
ENSG00000211445	ENSG00000131236	GPX3	CAP1	2673	rs9325122	rs112020928	2	1	2.88471e-63	2.52252e-07	3.39795e-58	0.0277687	0.972231	9	rs9325122;rs2082382;rs11957351;rs9325120;rs35875547;rs34064454;rs11958940;rs11959615;rs11168067	0.635243615583784;0.15855845712473;0.0394961255782581;0.025475536769543;0.0238701744969039;0.022575381109233;0.0220161000301846;0.0214468411553127;0.0147764717329506	0.954653	5:148319795_151678923	5:148319795_149326571	-0.0954101	0.00572019	0.0211087	0.00321163	-0.0967693	0.00589187	0.0217128	0.00328844
ENSG00000211445	ENSG00000131873	GPX3	CHSY1	2764	rs9325122	rs9325122	2	1	2.88785e-94	2.52526e-38	1.8914e-58	0.0145683	0.985432	2	rs9325122;rs11957351	0.929104590340624;0.0281659787013042	1	5:148319795_151678923	5:148319795_149333909	-0.0954101	0.00572019	-0.0570336	0.00415717	-0.0954101	0.00572019	-0.0570336	0.00415717
ENSG00000211445	ENSG00000132155	GPX3	RAF1	2764	rs9325122	rs11958940	2	1	3.42292e-61	2.99314e-05	4.58842e-58	0.0381996	0.961771	11	rs11957351;rs34064454;rs11958940;rs9325122;rs9325120;rs35875547;rs11959615;rs2082382;rs11168067;rs11168066;rs11746634	0.144148871745273;0.111547656519187;0.111507682920866;0.109455368728444;0.108889474267099;0.105725087552615;0.0818410704871926;0.060032706865314;0.0560918302618434;0.041598877780981;0.0284730690923479	0.917357	5:148319795_151678923	5:148319795_149333909	-0.0954101	0.00572019	0.0142642	0.00261482	-0.0920008	0.00551182	0.014231	0.00250901
ENSG00000211445	ENSG00000132326	GPX3	PER2	2717	rs9325122	rs112020928	2	1	7.39934e-62	6.4703e-06	6.07671e-58	0.0512398	0.948754	12	rs2082382;rs9325122;rs11957351;rs35875547;rs34064454;rs11958940;rs9325120;rs56330463;rs11959615;rs2082395;rs11168066;rs11168067	0.376696942504264;0.258140990861752;0.0470638048800847;0.0435988797545628;0.0420514239329229;0.0409948274745726;0.0398673448908344;0.0329936561033235;0.0319819570040507;0.0174437615334229;0.0169188292418487;0.0164893364210621	0.954653	5:148319795_151678923	5:148319795_149326571	-0.0954101	0.00572019	0.0275617	0.00468329	-0.0967693	0.00589187	0.0295447	0.00483569
ENSG00000211445	ENSG00000132334	GPX3	PTPRE	2773	rs9325122	rs1042714	2	1	2.22097e-79	1.94211e-23	1.01447e-57	0.0868831	0.913117	14	rs9325122;rs2082382;rs11957351;rs9325120;rs35875547;rs34064454;rs11958940;rs11959615;rs11168067;rs11168066;rs56330463;rs2082395;rs11746634;rs11168068	0.328892185284145;0.134890666390254;0.127881715596471;0.0556548572587752;0.0460039960610466;0.0441402930008931;0.0435660335350467;0.0390011371737673;0.0342455847074503;0.0268551771118564;0.0230749011877021;0.0225458399765979;0.0169071520151038;0.0112827715439806	0.962669	5:148319795_151678923	5:148319795_149333909	-0.0954101	0.00572019	-0.0289825	0.00267968	-0.0905264	0.00563287	-0.0289052	0.00264331
ENSG00000211445	ENSG00000132357	GPX3	CARD6	2741	rs9325122	rs11168068	2	1	7.04579e-61	6.16114e-05	6.24739e-58	0.0527355	0.947203	13	rs11957351;rs9325120;rs35875547;rs34064454;rs11959615;rs11958940;rs11168067;rs11746634;rs11168066;rs9325122;rs56330463;rs2082382;rs2082395	0.21357105914408;0.101548489912849;0.0969455214495524;0.0940905205967128;0.0939213879314484;0.0925681301014696;0.0747471959265548;0.0389174973342666;0.038853895987397;0.0300053404024407;0.029131759172043;0.0231084233658078;0.0225947137953741	0.918443	5:148319795_151678923	5:148320796_149321722	-0.0954101	0.00572019	0.0205941	0.00408458	-0.0911671	0.00550131	0.0215638	0.00388295
ENSG00000211445	ENSG00000132581	GPX3	SDF2	2764	rs9325122	rs1801704	2	1	1.57826e-62	1.3801e-06	5.51511e-58	0.0463191	0.95368	9	rs9325122;rs2082382;rs11957351;rs11958940;rs34064454;rs9325120;rs35875547;rs11959615;rs11168067	0.397353770497412;0.36200408662006;0.0421563525166719;0.029041423185126;0.0289853710895902;0.0278395260906605;0.0271095119980074;0.0245117153605501;0.0146823607405925	0.953965	5:148319795_151678923	5:148319795_149333909	-0.0954101	0.00572019	-0.0204454	0.00328613	-0.0902395	0.00561084	-0.02043	0.00321321
ENSG00000211445	ENSG00000132825	GPX3	PPP1R3D	2745	rs9325122	rs67339154	2	1	3.41449e-62	2.98577e-06	9.76624e-58	0.0835673	0.91643	15	rs11957351;rs9325122;rs35875547;rs9325120;rs34064454;rs11958940;rs11959615;rs11746634;rs2082382;rs11168067;rs11168066;rs2082395;rs11168068;rs56330463;rs11948371	0.162069964531363;0.118520774315604;0.0844785405270466;0.0802908125137937;0.0791767188504001;0.0782502461234992;0.0630210900162937;0.0598153867499786;0.0561787262822519;0.0533897087501683;0.0332337630509539;0.0290809553281182;0.0214097903285925;0.0197618054873277;0.0181963623933307	0.888895	5:148319795_151678923	5:148319795_149326571	-0.0954101	0.00572019	-0.0198646	0.00338837	-0.0926236	0.00564694	-0.020483	0.00332955
ENSG00000211445	ENSG00000133639	GPX3	BTG1	2736	rs9325122	rs9325122	2	1	1.01869e-83	8.9079e-28	2.09672e-58	0.0163673	0.983633	7	rs9325122;rs2082382;rs11957351;rs34064454;rs11958940;rs11959615;rs35875547	0.786825602920876;0.0848370193342897;0.0189353076717083;0.0167425696861824;0.0167394633883161;0.0161378089498056;0.0150302028893977	1	5:148319795_151678923	5:148319795_149336817	-0.0954101	0.00572019	-0.0474599	0.00397962	-0.0954101	0.00572019	-0.0474599	0.00397962
ENSG00000211445	ENSG00000133874	GPX3	RNF122	2764	rs9325122	rs9325122	2	1	3.76943e-70	3.29615e-14	1.91415e-58	0.0147677	0.985232	2	rs9325122;rs2082382	0.688222068892095;0.30967513456393	1	5:148319795_151678923	5:148319795_149333909	-0.0954101	0.00572019	0.041175	0.00474644	-0.0954101	0.00572019	0.041175	0.00474644
ENSG00000211445	ENSG00000134243	GPX3	SORT1	2745	rs9325122	rs11959615	2	1	1.05633e-64	9.23697e-09	4.03689e-58	0.033367	0.966633	11	rs9325122;rs2082382;rs9325120;rs35875547;rs34064454;rs11958940;rs11959615;rs11957351;rs11168066;rs11168067;rs56330463	0.194501572572571;0.150045251435779;0.102334904316936;0.0990154730048364;0.0894621671729893;0.0880096837150806;0.0842048019438799;0.061901733855303;0.0340750673340985;0.026918629549996;0.0200279608810369	0.917427	5:148319795_151678923	5:148319795_149326571	-0.0954101	0.00572019	0.023217	0.00336977	-0.0919964	0.00551156	0.0227165	0.00326181
ENSG00000211445	ENSG00000134698	GPX3	AGO4	2716	rs9325122	rs9325122	2	1	1.04047e-60	9.09828e-05	4.37269e-58	0.0363095	0.9636	11	rs9325122;rs2082382;rs11957351;rs35875547;rs11958940;rs34064454;rs9325120;rs11959615;rs11168067;rs11168066;rs56330463	0.4299962957531;0.165871074834209;0.0632665359074066;0.0510914135813961;0.0499736161346323;0.0493905044485124;0.0486563161278765;0.0386011260688818;0.0219746895151021;0.019255271121256;0.0175006426147358	1	5:148319795_151678923	5:148323853_149321722	-0.0954101	0.00572019	0.0118274	0.00214977	-0.0954101	0.00572019	0.0118274	0.00214977
ENSG00000211445	ENSG00000135045	GPX3	C9orf40	2745	rs9325122	rs11168070	2	1	5.04298e-62	4.40979e-06	9.05117e-58	0.0773019	0.922694	14	rs11957351;rs9325122;rs35875547;rs11958940;rs34064454;rs9325120;rs11168067;rs2082382;rs11959615;rs11746634;rs11168066;rs2082395;rs11168068;rs11948371	0.233065293357538;0.145256298365652;0.0794023042071034;0.0706497376004078;0.0702602088212254;0.0682569357591914;0.0616734189781677;0.0521567288808738;0.0494459109230784;0.0395814620994992;0.026253011263952;0.0258875192922891;0.021822594541303;0.0195124174532021	0.965166	5:148319795_151678923	5:148319795_149326571	-0.0954101	0.00572019	0.0295806	0.00505944	-0.0912366	0.00562787	0.0308085	0.00498993
ENSG00000211445	ENSG00000135148	GPX3	TRAFD1	2764	rs9325122	rs2082382	2	1	1.53152e-63	1.33923e-07	3.13818e-58	0.0254926	0.974507	10	rs2082382;rs9325122;rs11957351;rs9325120;rs11959615;rs11958940;rs34064454;rs35875547;rs2082395;rs11168067	0.425654895410137;0.300182843237992;0.0526676445030884;0.0318433651077486;0.0317936076797617;0.030163093291761;0.030026148945373;0.0289877852310809;0.014939768914189;0.0142905897322467	0.978771	5:148319795_151678923	5:148319795_149333909	-0.0954101	0.00572019	0.0208712	0.00318438	-0.0960191	0.00576648	0.0214022	0.00320758
ENSG00000211445	ENSG00000135363	GPX3	LMO2	2745	rs9325122	rs9325122	2	1	4.76947e-66	4.17063e-10	2.46007e-58	0.019551	0.980449	8	rs9325122;rs2082382;rs11957351;rs9325120;rs11958940;rs34064454;rs35875547;rs11959615	0.548919547037833;0.273787344161716;0.0360154775549141;0.0208597594987304;0.0204888566951997;0.0203984438308875;0.0197657989653817;0.0168443667350216	1	5:148319795_151678923	5:148240696_149326571	-0.0954101	0.00572019	0.0256992	0.00355221	-0.0954101	0.00572019	0.0256992	0.00355221
ENSG00000211445	ENSG00000135439	GPX3	AGAP2	2745	rs9325122	rs1042711	2	1	3.92651e-62	3.43351e-06	7.57868e-58	0.0644	0.935597	12	rs9325122;rs2082382;rs11957351;rs9325120;rs34064454;rs11958940;rs11959615;rs35875547;rs11168067;rs56330463;rs11168066;rs2082395	0.343851065720292;0.233780147362591;0.0842455683700476;0.0466039332356705;0.0398718238954796;0.0395597915562189;0.0385050511291833;0.0382509145258934;0.0322412378306314;0.0211601299825743;0.0186933616736167;0.0184102968036673	0.953864	5:148319795_151678923	5:148319795_149326571	-0.0954101	0.00572019	-0.0219064	0.00362598	-0.0901653	0.00560547	-0.021935	0.00354968
ENSG00000211445	ENSG00000135766	GPX3	EGLN1	2764	rs9325122	rs11957351	2	1	1.66345e-142	1.45459e-86	3.25808e-58	0.0265431	0.973457	9	rs11957351;rs35875547;rs9325122;rs34064454;rs11958940;rs9325120;rs11168067;rs11959615;rs11168066	0.327717840356286;0.114769421471731;0.0968597915693888;0.0925514593607547;0.0873698400987823;0.0824409348917619;0.0755071268155315;0.0557473793225346;0.0224577406184129	0.92192	5:148319795_151678923	5:148311357_149336817	-0.0954101	0.00572019	0.059994	0.00297523	-0.0919298	0.00551259	0.057853	0.00285553
ENSG00000211445	ENSG00000136682	GPX3	CBWD2	2595	rs9325122	rs11959615	2	1	1.03946e-60	9.08949e-05	5.66788e-58	0.0476579	0.952251	12	rs34064454;rs9325120;rs35875547;rs11958940;rs11959615;rs9325122;rs11957351;rs11168066;rs2082382;rs11168067;rs2082395;rs11746634	0.122397176747607;0.121668813419686;0.119140515602011;0.118616858276519;0.109096741217452;0.0873696617271573;0.0858118212171915;0.0480212653458689;0.047788387325336;0.0386762021467376;0.0335983003058023;0.0257689757659114	0.917427	5:148319795_151678923	5:148321489_149321722	-0.0954101	0.00572019	0.0313453	0.00602877	-0.0919964	0.00551156	0.0315877	0.00574872
ENSG00000211445	ENSG00000136867	GPX3	SLC31A2	2747	rs9325122	rs1042711	2	1	1.09564e-61	9.58077e-06	8.35788e-58	0.0712273	0.928763	12	rs9325122;rs2082382;rs11957351;rs34064454;rs35875547;rs11958940;rs11959615;rs9325120;rs11168067;rs11168066;rs11746634;rs56330463	0.357883916751677;0.150921091136681;0.115278254260563;0.0488272867534519;0.0480844748461902;0.0478931832089147;0.047714702142768;0.0468041047440952;0.0365489147487625;0.0195098608835015;0.0184911131768506;0.0132083321910991	0.953864	5:148319795_151678923	5:148319795_149326571	-0.0954101	0.00572019	0.0263795	0.0044864	-0.0901653	0.00560547	0.0266729	0.00439962
ENSG00000211445	ENSG00000137331	GPX3	IER3	2656	rs9325122	rs2082382	2	1	1.86681e-63	1.63242e-07	2.49754e-58	0.0198793	0.980121	2	rs2082382;rs9325122	0.845480193330227;0.112544826636569	0.978771	5:148319795_151678923	5:148319795_149326571	-0.0954101	0.00572019	-0.0422946	0.00665687	-0.0960191	0.00576648	-0.0455204	0.00676185
ENSG00000211445	ENSG00000137449	GPX3	CPEB2	2773	rs9325122	rs112020928	2	1	1.19398e-117	1.04406e-61	9.75789e-58	0.0834942	0.916506	3	rs9325122;rs2082382;rs112020928	0.535466756076894;0.369282838338658;0.0645085102923768	0.954653	5:148319795_151678923	5:148302555_149333909	-0.0954101	0.00572019	-0.0550819	0.00319763	-0.0967693	0.00589187	-0.057262	0.00329189
ENSG00000211445	ENSG00000137462	GPX3	TLR2	2692	rs9325122	rs9325122	2	1	2.04052e-169	1.78432e-113	1.11917e-58	0.00780209	0.992198	1	rs9325122	0.992945	1	5:148319795_151678923	5:148311357_149336817	-0.0954101	0.00572019	0.106832	0.00463378	-0.0954101	0.00572019	0.106832	0.00463378
ENSG00000211445	ENSG00000137509	GPX3	PRCP	2764	rs9325122	rs9325122	2	1	3.8149e-65	3.33591e-09	2.72158e-58	0.0218423	0.978158	6	rs9325122;rs2082382;rs34064454;rs11958940;rs9325120;rs35875547	0.658968745777561;0.255805027138587;0.0108851197989812;0.0108091233969139;0.0103748773511838;0.00994752176455202	1	5:148319795_151678923	5:148319795_149333909	-0.0954101	0.00572019	-0.0268235	0.00369757	-0.0954101	0.00572019	-0.0268235	0.00369757
ENSG00000211445	ENSG00000138463	GPX3	SLC49A4	2764	rs9325122	rs2082382	2	1	4.28241e-70	3.74472e-14	2.10465e-58	0.0164369	0.983563	2	rs2082382;rs9325122	0.655805410896234;0.322296657735666	0.978771	5:148319795_151678923	5:148319795_149333909	-0.0954101	0.00572019	-0.0368297	0.00428595	-0.0960191	0.00576648	-0.0377296	0.00432445
ENSG00000211445	ENSG00000138678	GPX3	GPAT3	2745	rs9325122	rs1042714	2	1	5.38526e-65	4.7091e-09	7.22949e-58	0.0613404	0.93866	12	rs9325122;rs11957351;rs35875547;rs34064454;rs9325120;rs11959615;rs11958940;rs2082382;rs11168067;rs11168066;rs11746634;rs11168068	0.576380532953157;0.0911549777372263;0.0406004850334791;0.0379475510203819;0.0375662644027379;0.0373900053173637;0.0372357064004617;0.0276529396065564;0.0242121447458292;0.0160116581870672;0.0155446905767815;0.0131429397593809	0.962669	5:148319795_151678923	5:148319795_149326571	-0.0954101	0.00572019	-0.0282421	0.00381131	-0.0905264	0.00563287	-0.0280196	0.00375765
ENSG00000211445	ENSG00000139112	GPX3	GABARAPL1	2773	rs9325122	rs2082382	2	1	6.42563e-108	5.61885e-52	1.58106e-58	0.0118492	0.988151	2	rs2082382;rs9325122	0.805015127162537;0.193231003280466	0.978771	5:148319795_151678923	5:148293716_149336817	-0.0954101	0.00572019	-0.053645	0.00340483	-0.0960191	0.00576648	-0.0544356	0.00342941
ENSG00000211445	ENSG00000139132	GPX3	FGD4	2764	rs9325122	rs9325122	2	1	1.52995e-89	1.33785e-33	1.90245e-58	0.0146651	0.985335	7	rs9325122;rs2082382;rs9325120;rs35875547;rs34064454;rs11958940;rs11959615	0.628116667810207;0.216387748050248;0.0243800304597687;0.0231568355421467;0.0230377707642074;0.0219262221679048;0.01772374762126	1	5:148319795_151678923	5:148319795_149333909	-0.0954101	0.00572019	-0.0461016	0.00357455	-0.0954101	0.00572019	-0.0461016	0.00357455
ENSG00000211445	ENSG00000139826	GPX3	ABHD13	2745	rs9325122	rs4705060	2	1	1.8312e-62	1.60128e-06	9.7144e-58	0.0831131	0.916885	12	rs9325122;rs34064454;rs2082382;rs11958940;rs9325120;rs35875547;rs11957351;rs11959615;rs56330463;rs11168066;rs11168067;rs2082395	0.212935990795834;0.096677331092563;0.0953099143363523;0.0939316065226589;0.0879652573448864;0.0876742569113794;0.0682072549515561;0.0667973812047383;0.0594785965687466;0.0325868800243044;0.0262609444621871;0.0225186073116101	0.887798	5:148319795_151678923	5:148319795_149326571	-0.0954101	0.00572019	-0.0174048	0.00285975	-0.0924698	0.00564583	-0.0180395	0.00281414
ENSG00000211445	ENSG00000139832	GPX3	RAB20	2754	rs9325122	rs11168067	2	1	1.57648e-62	1.37854e-06	4.96985e-58	0.0415416	0.958457	12	rs9325122;rs11957351;rs2082382;rs34064454;rs11958940;rs35875547;rs9325120;rs11959615;rs11168067;rs11168066;rs11746634;rs56330463	0.155022618398143;0.12547522755226;0.115202655194174;0.0894853248641128;0.0880788543510058;0.0870903942156836;0.0807091104350818;0.0667791325868939;0.0558775830555748;0.0335790622872699;0.0297891300382678;0.0259416172614391	0.922018	5:148319795_151678923	5:148319795_149326571	-0.0954101	0.00572019	-0.0304593	0.00521557	-0.0918052	0.00551584	-0.0294997	0.00497588
ENSG00000211445	ENSG00000140044	GPX3	JDP2	2764	rs9325122	rs2082382	2	1	2.6762e-76	2.34018e-20	4.36606e-58	0.0362512	0.963749	11	rs2082382;rs9325122;rs11957351;rs34064454;rs9325120;rs11958940;rs35875547;rs11959615;rs11168067;rs11746634;rs2082395	0.391673512444473;0.293566620593299;0.0580081975538225;0.0334050748169256;0.0324814271110308;0.0324017118435627;0.0302361644179346;0.0290144827365529;0.022435440430531;0.0211644661276435;0.013639944219063	0.978771	5:148319795_151678923	5:148319795_149333909	-0.0954101	0.00572019	-0.0361789	0.00357538	-0.0960191	0.00576648	-0.0368518	0.00361677
ENSG00000211445	ENSG00000140280	GPX3	LYSMD2	2745	rs9325122	rs11746634	2	1	2.54501e-65	2.22546e-09	5.75171e-58	0.0483922	0.951608	12	rs11957351;rs9325120;rs35875547;rs34064454;rs11958940;rs11959615;rs9325122;rs11168067;rs11746634;rs11168066;rs2082395;rs2082382	0.213275995460991;0.0999710945384891;0.0966760312800077;0.0911891487658303;0.0908737706365984;0.0877397501240037;0.0649243958647737;0.0631399828529964;0.0516643503341465;0.0439191376086356;0.027705796449766;0.0237517874467322	0.920834	5:148319795_151678923	5:148319795_149326571	-0.0954101	0.00572019	0.0272736	0.00400069	-0.0918387	0.00551953	0.027301	0.00383345
ENSG00000211445	ENSG00000140332	GPX3	TLE3	2692	rs9325122	rs112020928	2	1	5.5933e-63	4.89102e-07	3.90733e-58	0.0322318	0.967768	11	rs9325122;rs2082382;rs11957351;rs34064454;rs11958940;rs9325120;rs35875547;rs11959615;rs11168067;rs2082395;rs11746634	0.373991776214311;0.234194826983239;0.0554667406206375;0.048314763597435;0.0481924831665969;0.0474400263393836;0.0468560903190152;0.0390863408918773;0.0239831574248871;0.0186319714557038;0.0178870905332239	0.954653	5:148319795_151678923	5:148319795_149333909	-0.0954101	0.00572019	-0.0208685	0.00326396	-0.0967693	0.00589187	-0.0216604	0.00335108
ENSG00000211445	ENSG00000140379	GPX3	BCL2A1	2673	rs9325122	rs9325122	2	1	6.16935e-62	5.39474e-06	3.48695e-58	0.0285485	0.971446	9	rs9325122;rs2082382;rs35875547;rs11958940;rs34064454;rs9325120;rs11957351;rs11959615;rs11168067	0.587340103735139;0.165963173122678;0.0360823851744481;0.0343239418991088;0.0342153036642626;0.0323635932799586;0.0298257768788882;0.0261431059134028;0.0162660445683407	1	5:148319795_151678923	5:148319795_149326571	-0.0954101	0.00572019	-0.0218702	0.00360746	-0.0954101	0.00572019	-0.0218702	0.00360746
ENSG00000211445	ENSG00000140526	GPX3	ABHD2	2764	rs9325122	rs4705059	2	1	1.45832e-65	1.27521e-09	8.12807e-58	0.0692138	0.930786	13	rs11957351;rs11168067;rs34064454;rs11958940;rs35875547;rs9325120;rs11959615;rs11746634;rs11168066;rs56330463;rs9325122;rs11948371;rs2082395	0.294592651417492;0.116931646705248;0.0872031253088522;0.0863354892577473;0.0775228191389748;0.0743510738617594;0.0690114886019396;0.0500679936821659;0.0314122420782739;0.0234298406910329;0.0184154559604257;0.0147467416400037;0.0122681308711478	0.884171	5:148319795_151678923	5:148319795_149333909	-0.0954101	0.00572019	-0.0231535	0.00339117	-0.0926746	0.00570992	-0.0252112	0.00338492
ENSG00000211445	ENSG00000140564	GPX3	FURIN	2745	rs9325122	rs112020928	2	1	7.07542e-64	6.18705e-08	4.53249e-58	0.0377094	0.962291	12	rs9325122;rs2082382;rs11957351;rs35875547;rs11959615;rs34064454;rs11958940;rs9325120;rs11168067;rs56330463;rs11746634;rs11168066	0.388909722866565;0.161717439362851;0.0801622096899532;0.0455339791078362;0.0452920126665874;0.0449302222304668;0.0435967912543199;0.0420534584773166;0.0419556925058714;0.0270062360610446;0.022528462401171;0.0198194071813804	0.954653	5:148319795_151678923	5:148319795_149326571	-0.0954101	0.00572019	-0.0188531	0.00281081	-0.0967693	0.00589187	-0.0193932	0.00288603
ENSG00000211445	ENSG00000141068	GPX3	KSR1	2764	rs9325122	rs2082382	2	1	5.4024e-69	4.72409e-13	3.4757e-58	0.0284499	0.97155	9	rs2082382;rs9325122;rs11957351;rs9325120;rs34064454;rs11958940;rs35875547;rs11959615;rs11168066	0.667016365853804;0.111121620515608;0.0371772047349711;0.0313369212056637;0.0260643024326779;0.025233300099984;0.0243588842406358;0.0229303499768303;0.0125646076315739	0.978771	5:148319795_151678923	5:148319795_149333909	-0.0954101	0.00572019	0.0386635	0.00474081	-0.0960191	0.00576648	0.0404831	0.00480472
ENSG00000211445	ENSG00000141179	GPX3	PCTP	2745	rs9325122	rs9325122	2	1	5.33915e-64	4.66878e-08	2.36078e-58	0.0186811	0.981319	4	rs9325122;rs2082382;rs11957351;rs34064454	0.705165976702483;0.231004007790483;0.0125411738510398;0.00702939511500789	1	5:148319795_151678923	5:148319795_149326571	-0.0954101	0.00572019	-0.0301255	0.00440167	-0.0954101	0.00572019	-0.0301255	0.00440167
ENSG00000211445	ENSG00000141401	GPX3	IMPA2	2773	rs9325122	rs9325122	2	1	1.07927e-77	9.43757e-22	1.99268e-58	0.0154557	0.984544	6	rs9325122;rs2082382;rs11746634;rs11957351;rs9325120;rs34064454	0.74926288977527;0.147552870721689;0.0153501703882307;0.0150539798928967;0.0125420391485126;0.0109301855906055	1	5:148319795_151678923	5:148319795_149333909	-0.0954101	0.00572019	0.0385755	0.00365782	-0.0954101	0.00572019	0.0385755	0.00365782
ENSG00000211445	ENSG00000141497	GPX3	ZMYND15	2764	rs9325122	rs9325122	2	1	1.80496e-70	1.57833e-14	1.49408e-58	0.0110871	0.988913	2	rs9325122;rs2082382	0.883925701052875;0.112381756175383	1	5:148319795_151678923	5:148319795_149333909	-0.0954101	0.00572019	-0.0446094	0.00507229	-0.0954101	0.00572019	-0.0446094	0.00507229
ENSG00000211445	ENSG00000141526	GPX3	SLC16A3	2773	rs9325122	rs2082382	2	1	1.37922e-97	1.20605e-41	1.60865e-58	0.0120909	0.987909	2	rs2082382;rs9325122	0.774613109078082;0.214588137575077	0.978771	5:148319795_151678923	5:148319795_149333909	-0.0954101	0.00572019	-0.0363713	0.00256779	-0.0960191	0.00576648	-0.0369123	0.00258403
ENSG00000211445	ENSG00000141551	GPX3	CSNK1D	2764	rs9325122	rs9325122	2	1	7.35958e-65	6.43553e-09	1.81491e-58	0.0138981	0.986102	5	rs9325122;rs2082382;rs11957351;rs34064454;rs11958940	0.606722412387407;0.309506759822825;0.0139663680942447;0.0104235641726209;0.010218802539752	1	5:148319795_151678923	5:148319795_149333909	-0.0954101	0.00572019	-0.0207308	0.00291346	-0.0954101	0.00572019	-0.0207308	0.00291346
ENSG00000211445	ENSG00000141570	GPX3	CBX8	2665	rs9325122	rs11746634	2	1	7.97405e-61	6.97285e-05	6.01376e-58	0.0506884	0.949242	13	rs11957351;rs9325120;rs34064454;rs35875547;rs11958940;rs11959615;rs11168067;rs11746634;rs11168066;rs9325122;rs2082395;rs2082382;rs56330463	0.173477491924708;0.114262158389401;0.112334853836985;0.109873263301775;0.109496486217615;0.0866935006254226;0.0598016055942462;0.0474271934917497;0.0387329971004928;0.0331915706515534;0.0321526837731856;0.0291315566198767;0.0165450106226505	0.920834	5:148319795_151678923	5:148320137_149321722	-0.0954101	0.00572019	-0.0321788	0.00634767	-0.0918387	0.00551953	-0.0341027	0.00611036
ENSG00000211445	ENSG00000141682	GPX3	PMAIP1	2773	rs9325122	rs9325120	2	1	3.48939e-75	3.05127e-19	3.6068e-58	0.0295986	0.970401	11	rs9325122;rs9325120;rs34064454;rs11958940;rs35875547;rs11959615;rs11957351;rs11168066;rs2082382;rs2082395;rs11168067	0.200574420850571;0.123621836309161;0.120732966701215;0.115845166769757;0.114020082835669;0.0791808301439042;0.0622886681921109;0.0505232092102797;0.0502245304990357;0.0221077932974716;0.0219530783441496	0.917243	5:148319795_151678923	5:148319795_149333909	-0.0954101	0.00572019	0.0416491	0.00423824	-0.0920106	0.00551022	0.0403868	0.00408262
ENSG00000211445	ENSG00000143353	GPX3	LYPLAL1	2692	rs9325122	rs1042714	2	1	6.85556e-76	5.99479e-20	6.57458e-58	0.0556021	0.944398	2	rs9325122;rs2082382	0.664270231704983;0.301349399882394	0.962669	5:148319795_151678923	5:148319795_149333909	-0.0954101	0.00572019	0.0506509	0.00498478	-0.0905264	0.00563287	0.0503044	0.00490801
ENSG00000211445	ENSG00000143373	GPX3	ZNF687	2764	rs9325122	rs9325122	2	1	1.02861e-81	8.99463e-26	1.9221e-58	0.0148373	0.985163	8	rs9325122;rs11957351;rs11958940;rs34064454;rs11746634;rs35875547;rs11168067;rs11959615	0.853386688786872;0.0292750403358628;0.0136909499128844;0.01333060329721;0.0127066238105662;0.0126602351420978;0.0122833850474109;0.0110134564050211	1	5:148319795_151678923	5:148319795_149333909	-0.0954101	0.00572019	0.0427844	0.00374285	-0.0954101	0.00572019	0.0427844	0.00374285
ENSG00000211445	ENSG00000143393	GPX3	PI4KB	2744	rs9325122	rs112020928	2	1	7.00075e-61	6.12175e-05	5.79801e-58	0.048798	0.951141	10	rs9325122;rs2082382;rs11957351;rs34064454;rs11958940;rs9325120;rs35875547;rs11959615;rs56330463;rs11168066	0.413853287658504;0.337573186557286;0.0300055786611259;0.0295122427618945;0.0289792307032339;0.0286947576780164;0.0286165892428796;0.024240487392701;0.0148882347767871;0.0141075165020028	0.954653	5:148319795_151678923	5:148319847_149326571	-0.0954101	0.00572019	0.0199554	0.00358533	-0.0967693	0.00589187	0.0209262	0.00368951
ENSG00000211445	ENSG00000143554	GPX3	SLC27A3	2754	rs9325122	rs9325122	2	1	4.77628e-65	4.17658e-09	2.20704e-58	0.017334	0.982666	2	rs9325122;rs2082382	0.810629774426931;0.163977467661682	1	5:148319795_151678923	5:148319795_149333909	-0.0954101	0.00572019	0.0259525	0.00359186	-0.0954101	0.00572019	0.0259525	0.00359186
ENSG00000211445	ENSG00000143815	GPX3	LBR	2745	rs9325122	rs10078004	2	1	1.56604e-63	1.36941e-07	1.17191e-57	0.100678	0.899322	14	rs11957351;rs9325120;rs35875547;rs34064454;rs11958940;rs56330463;rs11959615;rs11168066;rs11168067;rs2082395;rs11746634;rs9325122;rs2082382;rs11168068	0.157198014675241;0.109271046109335;0.106004919968767;0.105251453409246;0.103472518251878;0.0961077460883781;0.0896652782984479;0.0388646557051234;0.0386177649688283;0.0318877928159788;0.0264799581272087;0.0250763792431238;0.0129500433777106;0.0124537589828391	0.889709	5:148319795_151678923	5:148319795_149326571	-0.0954101	0.00572019	-0.0163144	0.00265205	-0.0924394	0.00563796	-0.0179323	0.00261674
ENSG00000211445	ENSG00000143878	GPX3	RHOB	2764	rs9325122	rs11746634	2	1	8.83158e-81	7.72271e-25	3.96572e-58	0.0327434	0.967257	11	rs9325122;rs11957351;rs34064454;rs11958940;rs11168067;rs9325120;rs35875547;rs11959615;rs11746634;rs2082382;rs11168066	0.238424112315076;0.167422179680849;0.0775742633968073;0.0760860771923057;0.0746575370767231;0.0742898411762595;0.0698864376707911;0.0570743241721596;0.055516873419591;0.0391750712094687;0.0301817838675735	0.920834	5:148319795_151678923	5:148319795_149333909	-0.0954101	0.00572019	0.0489082	0.00441567	-0.0918387	0.00551953	0.0476928	0.00428049
ENSG00000211445	ENSG00000143924	GPX3	EML4	2745	rs9325122	rs112020928	2	1	4.39414e-63	3.84242e-07	7.30069e-58	0.0619643	0.938035	13	rs9325122;rs2082382;rs11957351;rs9325120;rs34064454;rs35875547;rs11958940;rs11959615;rs11168067;rs11168066;rs2082395;rs11746634;rs56330463	0.209442070759918;0.207401524883055;0.104290945241902;0.0678977957094549;0.0634229154524168;0.0630268564822725;0.0616469049244672;0.0587186672725328;0.0328960183115254;0.0255621463910204;0.0239566440719473;0.0238466559981057;0.0163903485852498	0.954653	5:148319795_151678923	5:148319795_149326571	-0.0954101	0.00572019	0.0233002	0.0036848	-0.0967693	0.00589187	0.0246852	0.00379192
ENSG00000211445	ENSG00000144655	GPX3	CSRNP1	2764	rs9325122	rs112020928	2	1	3.89617e-90	3.40698e-34	4.10966e-58	0.0340046	0.965995	9	rs9325122;rs2082382;rs56330463;rs11957351;rs11959615;rs11958940;rs34064454;rs9325120;rs35875547	0.549837386303429;0.265486704551804;0.0305655412556564;0.0206350418343858;0.0201309020551977;0.017603358332372;0.017093503183209;0.0170209046987936;0.0155481100140588	0.954653	5:148319795_151678923	5:148319795_149333909	-0.0954101	0.00572019	-0.0508316	0.00390778	-0.0967693	0.00589187	-0.052604	0.00402564
ENSG00000211445	ENSG00000144711	GPX3	IQSEC1	2764	rs9325122	rs9325122	2	1	2.0908e-74	1.82828e-18	1.88134e-58	0.0144802	0.98552	7	rs9325122;rs2082382;rs11957351;rs9325120;rs35875547;rs34064454;rs11958940	0.782813891967487;0.0935791521844241;0.0187464538888915;0.0167750151335551;0.0162392877259402;0.0160647843151429;0.0156899689684261	1	5:148319795_151678923	5:148319795_149333909	-0.0954101	0.00572019	-0.0261873	0.00267453	-0.0954101	0.00572019	-0.0261873	0.00267453
ENSG00000211445	ENSG00000144909	GPX3	OSBPL11	2764	rs9325122	rs9325122	2	1	6.66548e-70	5.82858e-14	4.85701e-58	0.0405529	0.959447	12	rs9325122;rs11957351;rs2082382;rs9325120;rs34064454;rs11958940;rs11959615;rs35875547;rs2082395;rs11168067;rs11168066;rs11168068	0.420359832652089;0.0798805866029982;0.0623313746024762;0.0606515359422334;0.0588502720912605;0.0575029289499474;0.0569550058901217;0.0552037746701619;0.0317532465324912;0.031355239722157;0.0248250532897557;0.0116899575617258	1	5:148319795_151678923	5:148319795_149333909	-0.0954101	0.00572019	0.0207185	0.00243228	-0.0954101	0.00572019	0.0207185	0.00243228
ENSG00000211445	ENSG00000145365	GPX3	TIFA	2764	rs9325122	rs9325122	2	1	3.93281e-74	3.43902e-18	1.36733e-58	0.0099765	0.990023	2	rs9325122;rs2082382	0.902460594575627;0.0807535995731843	1	5:148319795_151678923	5:148319795_149333909	-0.0954101	0.00572019	0.0446412	0.00458588	-0.0954101	0.00572019	0.0446412	0.00458588
ENSG00000211445	ENSG00000145428	GPX3	RNF175	2692	rs9325122	rs112020928	2	1	1.97078e-68	1.72334e-12	2.78897e-58	0.0224328	0.977567	2	rs9325122;rs2082382	0.49355496760135;0.471192185091988	0.954653	5:148319795_151678923	5:148319795_149333909	-0.0954101	0.00572019	0.0493683	0.00603469	-0.0967693	0.00589187	0.0510737	0.00616002
ENSG00000211445	ENSG00000147526	GPX3	TACC1	2764	rs9325122	rs2082382	2	1	4.01921e-62	3.51457e-06	3.35935e-58	0.0274305	0.972566	9	rs2082382;rs9325122;rs11957351;rs34064454;rs9325120;rs11958940;rs35875547;rs11959615;rs11168066	0.45454064019525;0.356163555561722;0.0246434366294039;0.0238023782664815;0.0231361491117475;0.0229875307536834;0.0224877156380066;0.0201119865477381;0.00881040522457426	0.978771	5:148319795_151678923	5:148319795_149333909	-0.0954101	0.00572019	-0.0184412	0.00304675	-0.0960191	0.00576648	-0.0189217	0.00307031
ENSG00000211445	ENSG00000147894	GPX3	C9orf72	2732	rs9325122	rs4705059	2	1	1.21181e-60	0.000105966	7.73249e-58	0.0657479	0.934146	12	rs2082382;rs34064454;rs35875547;rs11958940;rs9325120;rs9325122;rs11957351;rs11959615;rs11168066;rs11168067;rs2082395;rs56330463	0.177109369131972;0.104923929188026;0.103161639890724;0.102743143282773;0.0903904988996717;0.0870645920371935;0.0821509295023727;0.0802633285988967;0.0375169051337727;0.0370479267030348;0.0281998709619396;0.0248159719174401	0.884171	5:148319795_151678923	5:148319795_149318290	-0.0954101	0.00572019	-0.0167207	0.00324341	-0.0926746	0.00570992	-0.0183085	0.00323697
ENSG00000211445	ENSG00000148411	GPX3	NACC2	2759	rs9325122	rs35875547	2	1	2.23519e-70	1.95454e-14	4.96582e-58	0.0415062	0.958494	11	rs35875547;rs34064454;rs11958940;rs11957351;rs9325120;rs11959615;rs9325122;rs11168066;rs2082382;rs56330463;rs11168067	0.143642203419522;0.131327874553964;0.128526922558357;0.118887920855287;0.118128820727511;0.0946177151817213;0.0636895559843113;0.0486164609804405;0.0437265759863026;0.0324539647243788;0.0275052175345706	0.91735	5:148319795_151678923	5:148319795_149333909	-0.0954101	0.00572019	0.0323348	0.00381794	-0.0920265	0.00551253	0.0320447	0.00368195
ENSG00000211445	ENSG00000148841	GPX3	ITPRIP	2764	rs9325122	rs9325122	2	1	4.1347e-68	3.61556e-12	2.84527e-58	0.0229261	0.977074	7	rs9325122;rs2082382;rs11957351;rs35875547;rs9325120;rs11958940;rs34064454	0.611469068478342;0.277717569040227;0.0154984256043989;0.0131502506878185;0.0120430109699224;0.0119389681129487;0.0117554919653397	1	5:148319795_151678923	5:148319795_149333909	-0.0954101	0.00572019	-0.0201	0.00247268	-0.0954101	0.00572019	-0.0201	0.00247268
ENSG00000211445	ENSG00000149798	GPX3	CDC42EP2	2763	rs9325122	rs112020928	2	1	1.34997e-80	1.18048e-24	5.1522e-58	0.0431393	0.956861	2	rs2082382;rs9325122	0.776356305218817;0.196135707432965	0.954653	5:148319795_151678923	5:148319795_149333909	-0.0954101	0.00572019	-0.0505607	0.0045875	-0.0967693	0.00589187	-0.0530392	0.00469687
ENSG00000211445	ENSG00000150337	GPX3	FCGR1A	2609	rs9325122	rs112020928	2	1	1.42428e-64	1.24545e-08	3.33089e-58	0.0271811	0.972819	5	rs2082382;rs9325122;rs11957351;rs112020928;rs9325120	0.668179683983395;0.250139429261586;0.0190798964800043;0.0112197996613969;0.0071162456591677	0.954653	5:148319795_151678923	5:148319795_149326571	-0.0954101	0.00572019	0.0371944	0.0053953	-0.0967693	0.00589187	0.0396198	0.00553178
ENSG00000211445	ENSG00000150457	GPX3	LATS2	2764	rs9325122	rs2082382	2	1	2.99631e-62	2.6201e-06	3.22544e-58	0.0262572	0.97374	6	rs2082382;rs9325122;rs11957351;rs9325120;rs34064454;rs11958940	0.641987207977249;0.277213971320672;0.0108389846546557;0.00942167166548027;0.00921888850149074;0.00898008530030022	0.978771	5:148319795_151678923	5:148319795_149333909	-0.0954101	0.00572019	-0.0225683	0.0037256	-0.0960191	0.00576648	-0.0235867	0.00376388
ENSG00000211445	ENSG00000150977	GPX3	RILPL2	2744	rs9325122	rs1042711	2	1	2.16195e-61	1.8905e-05	4.87581e-58	0.0407177	0.959263	2	rs9325122;rs2082382	0.841261439248581;0.146176133576803	0.953864	5:148319795_151678923	5:148319847_149326571	-0.0954101	0.00572019	-0.0223482	0.00379488	-0.0901653	0.00560547	-0.0217721	0.00369671
ENSG00000211445	ENSG00000151466	GPX3	SCLT1	2655	rs9325122	rs1042714	2	1	3.24828e-60	0.000284043	9.17472e-58	0.078385	0.921331	10	rs9325122;rs2082382;rs9325120;rs34064454;rs11957351;rs11958940;rs35875547;rs11959615;rs11168066;rs11168067	0.545688279697202;0.193218535247391;0.0332942370141148;0.0328048071192626;0.0324949343464459;0.0314096497617691;0.0301390949758527;0.0256987038623211;0.0175077581650545;0.0145084070019782	0.962669	5:148319795_151678923	5:148326688_149326571	-0.0954101	0.00572019	-0.0257508	0.00483997	-0.0905264	0.00563287	-0.0263705	0.00475723
ENSG00000211445	ENSG00000151470	GPX3	C4orf33	2673	rs9325122	rs9325122	2	1	7.10481e-62	6.21275e-06	2.04006e-58	0.0158709	0.984123	6	rs9325122;rs2082382;rs9325120;rs34064454;rs11958940;rs35875547	0.585558481995252;0.315232321129898;0.013782140572572;0.013510706442432;0.0130968141601221;0.0129795259336612	1	5:148319795_151678923	5:148319795_149326571	-0.0954101	0.00572019	-0.0341357	0.00561891	-0.0954101	0.00572019	-0.0341357	0.00561891
ENSG00000211445	ENSG00000151651	GPX3	ADAM8	2764	rs9325122	rs1042714	2	1	1.87565e-67	1.64015e-11	4.29979e-58	0.0356706	0.964329	6	rs9325122;rs2082382;rs11957351;rs34064454;rs11958940;rs35875547	0.801533799573447;0.0941259311763707;0.0204172492066864;0.0118140471169504;0.0117077070453063;0.0115089199713135	0.962669	5:148319795_151678923	5:148319795_149333909	-0.0954101	0.00572019	-0.0214548	0.00269584	-0.0905264	0.00563287	-0.0211442	0.00265462
ENSG00000211445	ENSG00000151694	GPX3	ADAM17	2764	rs9325122	rs34064454	2	1	6.17009e-88	5.39539e-32	3.6815e-58	0.0302531	0.969747	11	rs9325122;rs34064454;rs11958940;rs35875547;rs9325120;rs11959615;rs11168066;rs11957351;rs11168067;rs2082382;rs11746634	0.258050874400603;0.122084764345724;0.119687581408712;0.117911793362985;0.103314532271496;0.0863131148161615;0.0420899208290409;0.0401592320268621;0.0326200193999449;0.0237540247627338;0.0197314085672026	0.917302	5:148319795_151678923	5:148319795_149333909	-0.0954101	0.00572019	0.0518727	0.0041494	-0.0919773	0.0055104	0.0495641	0.00395505
ENSG00000211445	ENSG00000153094	GPX3	BCL2L11	2764	rs9325122	rs1042711	2	1	2.23048e-67	1.95043e-11	9.9139e-58	0.0848611	0.915139	7	rs9325122;rs2082382;rs11957351;rs35875547;rs9325120;rs34064454;rs11958940	0.71862285801847;0.180036180328392;0.0153298857397244;0.0113503508359063;0.011054375288766;0.0106650517245931;0.0104740658143938	0.953864	5:148319795_151678923	5:148319795_149333909	-0.0954101	0.00572019	0.040051	0.00506016	-0.0901653	0.00560547	0.0397304	0.00494972
ENSG00000211445	ENSG00000153395	GPX3	LPCAT1	2735	rs9325122	rs1042714	2	1	3.9296e-64	3.43621e-08	6.48183e-58	0.0547894	0.945211	3	rs9325122;rs2082382;rs11957351	0.819096491095037;0.124473226548345;0.0101913825644987	0.962669	5:148319795_151678923	5:148319795_149333909	-0.0954101	0.00572019	-0.0276997	0.00400924	-0.0905264	0.00563287	-0.0274479	0.00394968
ENSG00000211445	ENSG00000153561	GPX3	RMND5A	2745	rs9325122	rs11168066	2	1	3.68161e-62	3.21935e-06	5.25617e-58	0.0440503	0.955947	12	rs9325122;rs2082382;rs11957351;rs9325120;rs34064454;rs35875547;rs11958940;rs11959615;rs11168066;rs11168067;rs2082395;rs11746634	0.131424685343354;0.12424468960046;0.118967047881164;0.0990755034505481;0.0964088017341088;0.0963489229609997;0.0961676263964589;0.0705336999835325;0.0414666709797059;0.0413881067967499;0.0300551776949732;0.020748171784007	0.917259	5:148319795_151678923	5:148319795_149326571	-0.0954101	0.00572019	0.0205659	0.0034914	-0.0915565	0.00549828	0.0202541	0.00335406
ENSG00000211445	ENSG00000153922	GPX3	CHD1	2745	rs9325122	rs112020928	2	1	9.11923e-62	7.97425e-06	6.76775e-58	0.0572947	0.942697	11	rs9325122;rs2082382;rs11957351;rs35875547;rs11958940;rs34064454;rs9325120;rs11959615;rs11168067;rs56330463;rs11168066	0.551338800436984;0.116662131789443;0.0514910504498075;0.0412923352988693;0.0399980346049789;0.0399632483114011;0.0388355526198285;0.0311729322136332;0.0203224604374166;0.0164754127216401;0.0142726675819025	0.954653	5:148319795_151678923	5:148319795_149326571	-0.0954101	0.00572019	-0.0156537	0.0026127	-0.0967693	0.00589187	-0.0162077	0.00268023
ENSG00000211445	ENSG00000155307	GPX3	SAMSN1	2764	rs9325122	rs9325122	2	1	2.42038e-78	2.11648e-22	2.00558e-58	0.0155688	0.984431	1	rs9325122	0.95228	1	5:148319795_151678923	5:148319795_149333909	-0.0954101	0.00572019	-0.0443101	0.00414801	-0.0954101	0.00572019	-0.0443101	0.00414801
ENSG00000211445	ENSG00000155903	GPX3	RASA2	2692	rs9325122	rs56330463	2	1	3.08225e-61	2.69525e-05	7.83637e-58	0.0666579	0.933315	12	rs2082382;rs9325122;rs11958940;rs34064454;rs9325120;rs35875547;rs11959615;rs11957351;rs56330463;rs11168066;rs11168067;rs2082395	0.206704918190499;0.117875859862089;0.0907842102915514;0.0907030783887807;0.0898964113831403;0.0884694077853412;0.0727346812638535;0.0713466708659734;0.0529714383520261;0.0329695285186384;0.0213547107193148;0.0201180531098974	0.899297	5:148319795_151678923	5:148319795_149333909	-0.0954101	0.00572019	-0.0160689	0.00291578	-0.092382	0.0055535	-0.0164748	0.002844
ENSG00000211445	ENSG00000155926	GPX3	SLA	2773	rs9325122	rs2053044	2	1	7.25145e-65	6.34097e-09	6.66438e-58	0.0563889	0.943611	14	rs11957351;rs9325120;rs34064454;rs11958940;rs9325122;rs11959615;rs35875547;rs11168067;rs11746634;rs2082395;rs11168066;rs11168068;rs11948371;rs56330463	0.174567967969237;0.110955237802638;0.0958603500631043;0.0926152659490725;0.0912499901678347;0.0910541443377022;0.0858239743635183;0.0540449059546687;0.0464627556837049;0.0351758407512271;0.0351573145770278;0.0212567024934089;0.0150698894272184;0.0119904205615527	0.918114	5:148319795_151678923	5:148319795_149333909	-0.0954101	0.00572019	-0.0260149	0.00380722	-0.0906999	0.00550086	-0.0260311	0.00366623
ENSG00000211445	ENSG00000156273	GPX3	BACH1	2745	rs9325122	rs11959615	2	1	7.03565e-67	6.15227e-11	4.26448e-58	0.0353611	0.964639	11	rs35875547;rs9325120;rs34064454;rs11958940;rs11959615;rs9325122;rs11957351;rs11168066;rs11168067;rs11746634;rs2082395	0.140691820421718;0.135500908593493;0.131090463122336;0.130381525808505;0.120670892101404;0.1004276104804;0.0630847729969843;0.0440291320503184;0.0381714805091334;0.0316708731584735;0.0288102281853049	0.917427	5:148319795_151678923	5:148319795_149326571	-0.0954101	0.00572019	0.0186129	0.00247974	-0.0919964	0.00551156	0.0185511	0.00240667
ENSG00000211445	ENSG00000156675	GPX3	RAB11FIP1	2754	rs9325122	rs11168067	2	1	3.97348e-63	3.47458e-07	5.04294e-58	0.042182	0.957818	10	rs11957351;rs35875547;rs34064454;rs11958940;rs9325120;rs11959615;rs11168067;rs11168066;rs11746634;rs2082395	0.193480333025232;0.127684976969358;0.126843399764479;0.12534018259532;0.116699422482144;0.0857459842507975;0.0833099074149786;0.0455569444874868;0.0365154959436482;0.0227878307629262	0.922018	5:148319795_151678923	5:148319795_149326571	-0.0954101	0.00572019	0.017218	0.00300943	-0.0918052	0.00551584	0.0188143	0.00290028
ENSG00000211445	ENSG00000158156	GPX3	XKR8	2717	rs9325122	rs112020928	2	1	2.72129e-61	2.37961e-05	6.88607e-58	0.0583315	0.941645	8	rs2082382;rs9325122;rs112020928;rs11957351;rs9325120;rs11958940;rs34064454;rs35875547	0.470532673601101;0.406376857227379;0.0273702811158826;0.0130694722131241;0.0109174690985444;0.0106176799938849;0.0105754443808218;0.0103251914984547	0.954653	5:148319795_151678923	5:148319795_149326571	-0.0954101	0.00572019	-0.0198923	0.00346961	-0.0967693	0.00589187	-0.0217724	0.00355612
ENSG00000211445	ENSG00000158517	GPX3	NCF1	2736	rs9325122	rs9325122	2	1	3.35934e-81	2.93755e-25	2.89515e-58	0.0233632	0.976637	10	rs9325122;rs2082382;rs11957351;rs34064454;rs11958940;rs35875547;rs9325120;rs11746634;rs11959615;rs11168067	0.544346457891386;0.113706659682001;0.052961225668385;0.0436470754222695;0.0432665212886037;0.0419438360984967;0.0339073341349937;0.0312349409234427;0.029471166724581;0.0270015891341086	1	5:148319795_151678923	5:148319795_149333909	-0.0954101	0.00572019	0.042623	0.00378868	-0.0954101	0.00572019	0.042623	0.00378868
ENSG00000211445	ENSG00000158669	GPX3	GPAT4	2666	rs9325122	rs1042711	2	1	4.63449e-61	4.05259e-05	6.568e-58	0.0555445	0.944415	13	rs11957351;rs9325122;rs2082382;rs9325120;rs34064454;rs11958940;rs35875547;rs11959615;rs11168067;rs11746634;rs11168066;rs2082395;rs11168068	0.183966589482023;0.167980186503796;0.131213767902537;0.0720572711448657;0.0660079412528906;0.0646371440222791;0.0645876263638886;0.059780925969399;0.0528783012456778;0.0399358946725946;0.0256974855996587;0.0208441981617388;0.0123750683087931	0.953864	5:148319795_151678923	5:148321208_149326571	-0.0954101	0.00572019	-0.0266713	0.00488351	-0.0901653	0.00560547	-0.0268466	0.00478581
ENSG00000211445	ENSG00000158792	GPX3	SPATA2L	2764	rs9325122	rs11746634	2	1	6.07298e-66	5.31047e-10	4.43008e-58	0.0368122	0.963188	12	rs2082382;rs9325122;rs11957351;rs11168067;rs35875547;rs9325120;rs34064454;rs11958940;rs11959615;rs11746634;rs56330463;rs11168066	0.201101400265912;0.13547406471375;0.121161452659195;0.0713894241805484;0.0691919088916969;0.0683434001598193;0.0659454210822694;0.0636498488010067;0.0592325234136924;0.042268147091444;0.0297522101216199;0.0246254346322814	0.920834	5:148319795_151678923	5:148319795_149333909	-0.0954101	0.00572019	-0.0263467	0.00363245	-0.0918387	0.00551953	-0.0260116	0.00351572
ENSG00000211445	ENSG00000159352	GPX3	PSMD4	2750	rs9325122	rs9325122	2	1	1.14698e-84	1.00297e-28	1.49473e-58	0.0110927	0.988907	3	rs9325122;rs2082382;rs11957351	0.889383102402029;0.0545823158891822;0.0139630406559501	1	5:148319795_151678923	5:148319795_149333909	-0.0954101	0.00572019	0.0373412	0.00311541	-0.0954101	0.00572019	0.0373412	0.00311541
ENSG00000211445	ENSG00000159388	GPX3	BTG2	2766	rs9325122	rs9325122	2	1	1.4065e-87	1.2299e-31	1.70931e-58	0.0129728	0.987027	2	rs9325122;rs2082382	0.63242841193089;0.349150485226643	1	5:148319795_151678923	5:148319795_149333909	-0.0954101	0.00572019	-0.0522926	0.00418051	-0.0954101	0.00572019	-0.0522926	0.00418051
ENSG00000211445	ENSG00000159496	GPX3	RGL4	2764	rs9325122	rs9325122	2	1	1.04747e-72	9.15951e-17	3.48383e-58	0.0285212	0.971479	10	rs9325122;rs11957351;rs11168067;rs34064454;rs11746634;rs11958940;rs11959615;rs35875547;rs9325120;rs2082382	0.534098224750862;0.143171778928969;0.0629116542202056;0.0361405579127366;0.0356272581397853;0.0354474366788389;0.0305735208398151;0.0300668333722151;0.0297129522442689;0.022870812121602	1	5:148319795_151678923	5:148319795_149333909	-0.0954101	0.00572019	-0.0374079	0.00401003	-0.0954101	0.00572019	-0.0374079	0.00401003
ENSG00000211445	ENSG00000159720	GPX3	ATP6V0D1	2740	rs9325122	rs9325122	2	1	4.61873e-61	4.03881e-05	6.19133e-58	0.0522442	0.947715	13	rs9325122;rs11957351;rs2082382;rs9325120;rs35875547;rs34064454;rs11958940;rs11168067;rs11746634;rs11959615;rs2082395;rs11168066;rs11168068	0.375066422205361;0.136487791898969;0.0770666624495189;0.0500377561136083;0.047566752210369;0.0472038935779408;0.0463208078670731;0.045267955726223;0.0394375126361603;0.0338109155469166;0.0259810304176803;0.0214225836631886;0.0145619769710893	1	5:148319795_151678923	5:148321208_149326571	-0.0954101	0.00572019	0.0134113	0.00238472	-0.0954101	0.00572019	0.0134113	0.00238472
ENSG00000211445	ENSG00000160584	GPX3	SIK3	2745	rs9325122	rs9325122	2	1	2.96697e-61	2.59445e-05	4.07979e-58	0.0337429	0.966231	9	rs9325122;rs2082382;rs11957351;rs9325120;rs11168067;rs34064454;rs35875547;rs11958940;rs11959615	0.685349148275664;0.108712116281136;0.046670663185495;0.021883351345202;0.020939876163081;0.0197899003203017;0.0196740238687067;0.0192916673019049;0.0164496777199194	1	5:148319795_151678923	5:148319795_149326571	-0.0954101	0.00572019	-0.019717	0.00339224	-0.0954101	0.00572019	-0.019717	0.00339224
ENSG00000211445	ENSG00000160588	GPX3	MPZL3	2764	rs9325122	rs112020928	2	1	6.53973e-73	5.71862e-17	5.17152e-58	0.0433086	0.956691	3	rs9325122;rs2082382;rs112020928	0.700677114660661;0.242790078197641;0.0211151180277152	0.954653	5:148319795_151678923	5:148319795_149333909	-0.0954101	0.00572019	-0.0319831	0.0034	-0.0967693	0.00589187	-0.0333848	0.00349208
ENSG00000211445	ENSG00000160999	GPX3	SH2B2	2764	rs9325122	rs112020928	2	1	1.91148e-79	1.67148e-23	2.28652e-57	0.19834	0.80166	3	rs2082382;rs112020928;rs9325122	0.692382730215824;0.188406709615803;0.109622141708102	0.954653	5:148319795_151678923	5:148319795_149333909	-0.0954101	0.00572019	-0.039602	0.0036969	-0.0967693	0.00589187	-0.0425803	0.00379598
ENSG00000211445	ENSG00000163171	GPX3	CDC42EP3	2764	rs9325122	rs9325122	2	1	4.0859e-131	3.57289e-75	1.24405e-58	0.00889633	0.991104	2	rs9325122;rs2082382	0.7130381188541;0.286367845511175	1	5:148319795_151678923	5:148302555_149336817	-0.0954101	0.00572019	0.0829311	0.00437569	-0.0954101	0.00572019	0.0829311	0.00437569
ENSG00000211445	ENSG00000163297	GPX3	ANTXR2	2764	rs9325122	rs9325122	2	1	3.71696e-63	3.25027e-07	5.74839e-58	0.0483631	0.951637	11	rs9325122;rs2082382;rs11957351;rs9325120;rs34064454;rs11958940;rs35875547;rs11959615;rs11168067;rs11168066;rs56330463	0.473011734552434;0.258859173193975;0.0418741310187697;0.0303421817024585;0.028733468320443;0.028455848045197;0.0277451843721377;0.027651658858007;0.0175793831643761;0.012449823497442;0.00943246264123901	1	5:148319795_151678923	5:148319795_149333909	-0.0954101	0.00572019	-0.0211657	0.00326385	-0.0954101	0.00572019	-0.0211657	0.00326385
ENSG00000211445	ENSG00000163421	GPX3	PROK2	2764	rs9325122	rs11959427	2	1	6.28355e-68	5.4946e-12	9.30998e-58	0.0795695	0.92043	13	rs2082382;rs9325122;rs11957351;rs9325120;rs34064454;rs11958940;rs35875547;rs11959615;rs11168067;rs11168066;rs11746634;rs2082395;rs11948371	0.204327764627075;0.140401532533293;0.138885648976791;0.0761613440511439;0.0659498217115021;0.0643672115893834;0.0626976877333052;0.0583601867215935;0.0532173341914968;0.0308937683754239;0.023413695355382;0.0185517447361641;0.0152249760784544	0.964907	5:148319795_151678923	5:148319795_149333909	-0.0954101	0.00572019	0.030885	0.00391361	-0.0911773	0.00562551	0.0312534	0.0038512
ENSG00000211445	ENSG00000163464	GPX3	CXCR1	2764	rs9325122	rs2082382	2	1	7.05154e-89	6.16617e-33	1.55796e-58	0.0116467	0.988353	2	rs9325122;rs2082382	0.524536382809608;0.468668995036236	0.978771	5:148319795_151678923	5:148319795_149333909	-0.0954101	0.00572019	-0.0344456	0.00270836	-0.0960191	0.00576648	-0.0346942	0.00272316
ENSG00000211445	ENSG00000163694	GPX3	RBM47	2750	rs9325122	rs9325122	2	1	2.68521e-75	2.34806e-19	3.2495e-58	0.0264679	0.973532	8	rs9325122;rs2082382;rs34064454;rs11958940;rs9325120;rs35875547;rs11957351;rs11959615	0.755489784268955;0.0438385291906404;0.0287980125604127;0.0278972558614275;0.0273585802585938;0.0267967653210584;0.0252796096449288;0.0244443845422059	1	5:148319795_151678923	5:148319795_149333909	-0.0954101	0.00572019	0.0277744	0.0027702	-0.0954101	0.00572019	0.0277744	0.0027702
ENSG00000211445	ENSG00000163739	GPX3	CXCL1	2764	rs9325122	rs2082382	2	1	7.21024e-64	6.30494e-08	3.32468e-58	0.0271267	0.972873	10	rs2082382;rs9325122;rs9325120;rs34064454;rs11958940;rs35875547;rs11957351;rs11959615;rs11168066;rs2082395	0.326199319706185;0.32201732237936;0.0519540463742654;0.0502142942461933;0.0494280809587107;0.0465328586170294;0.0408854013920028;0.0378492042747823;0.0205158461698242;0.014822413645254	0.978771	5:148319795_151678923	5:148319795_149333909	-0.0954101	0.00572019	-0.0301932	0.00451241	-0.0960191	0.00576648	-0.0307152	0.00454547
ENSG00000211445	ENSG00000164691	GPX3	TAGAP	2726	rs9325122	rs9325122	2	1	8.37824e-61	7.32629e-05	3.54223e-58	0.029033	0.970894	11	rs9325122;rs2082382;rs11957351;rs35875547;rs9325120;rs34064454;rs11958940;rs11959615;rs11168067;rs11168066;rs2082395	0.46343661616705;0.151586282935021;0.0762471124218971;0.0465008101701301;0.0446852369833221;0.0444809429436392;0.0438400306906805;0.0362543072769755;0.0244666892854602;0.0173107975005081;0.0145832838455082	1	5:148319795_151678923	5:148323853_149321722	-0.0954101	0.00572019	0.0243394	0.00437936	-0.0954101	0.00572019	0.0243394	0.00437936
ENSG00000211445	ENSG00000165071	GPX3	TMEM71	2764	rs9325122	rs9325122	2	1	6.22383e-71	5.44238e-15	3.44759e-58	0.0282036	0.971796	2	rs9325122;rs2082382	0.783130161687402;0.178701631791962	1	5:148319795_151678923	5:148319795_149333909	-0.0954101	0.00572019	-0.0285656	0.00320319	-0.0954101	0.00572019	-0.0285656	0.00320319
ENSG00000211445	ENSG00000165178	GPX3	NCF1C	2625	rs9325122	rs1042711	2	1	4.05628e-67	3.54699e-11	1.07962e-57	0.0925921	0.907408	10	rs9325122;rs2082382;rs11957351;rs11168067;rs35875547;rs11958940;rs34064454;rs9325120;rs11959615;rs11746634	0.668380706168883;0.0755474584453615;0.0682429280845279;0.0224058521979423;0.0222027003979592;0.0218089433969505;0.0216290805876676;0.0200854301247182;0.0180698611682522;0.0128841369324609	0.953864	5:148319795_151678923	5:148319795_149333909	-0.0954101	0.00572019	0.0421198	0.00538218	-0.0901653	0.00560547	0.0418	0.00521171
ENSG00000211445	ENSG00000165355	GPX3	FBXO33	2764	rs9325122	rs11168067	2	1	6.89002e-70	6.02493e-14	5.31597e-58	0.0445742	0.955426	12	rs11957351;rs35875547;rs34064454;rs11958940;rs11168067;rs9325120;rs11959615;rs9325122;rs11746634;rs11168066;rs11168068;rs2082395	0.208026889610941;0.106516832198976;0.102517969071133;0.0990931552342045;0.0983228052487588;0.086180835323103;0.0786241748499853;0.0761187895945596;0.0369159933218303;0.0360529063451646;0.0185028111890845;0.0175237031753439	0.922018	5:148319795_151678923	5:148319795_149333909	-0.0954101	0.00572019	-0.025498	0.00304106	-0.0918052	0.00551584	-0.0253786	0.00294469
ENSG00000211445	ENSG00000165494	GPX3	PCF11	2745	rs9325122	rs11168068	2	1	5.36171e-61	4.68851e-05	6.95944e-58	0.0589743	0.940979	14	rs9325122;rs11957351;rs2082382;rs9325120;rs34064454;rs35875547;rs11958940;rs11959615;rs11168067;rs11168066;rs2082395;rs11746634;rs11168068;rs56330463	0.256415244102306;0.112702609699426;0.0901431025250528;0.0725611388614699;0.0713258119501694;0.070356856517819;0.0689622055405808;0.0624236716133946;0.0367602998853071;0.0304138863207498;0.0279435358565083;0.0216646787234396;0.0206659307972596;0.0197076927026298	0.918443	5:148319795_151678923	5:148319795_149326571	-0.0954101	0.00572019	0.0137042	0.00248073	-0.0911671	0.00550131	0.0136156	0.00241784
ENSG00000211445	ENSG00000165879	GPX3	FRAT1	2764	rs9325122	rs11168067	2	1	7.32214e-102	6.40279e-46	4.38066e-58	0.0363792	0.963621	10	rs11957351;rs11958940;rs34064454;rs35875547;rs9325120;rs11168067;rs11959615;rs11168066;rs2082395;rs9325122	0.168036182973593;0.146446257718624;0.145430314469537;0.1259578448871;0.1054090219215;0.0874504486015154;0.0735312495762846;0.0368027925486594;0.0353391463327716;0.0352795601888419	0.922018	5:148319795_151678923	5:148319795_149333909	-0.0954101	0.00572019	0.0496396	0.00337191	-0.0918052	0.00551584	0.0485295	0.00325747
ENSG00000211445	ENSG00000166579	GPX3	NDEL1	2754	rs9325122	rs9325122	2	1	8.1262e-64	7.10589e-08	4.97368e-58	0.0415751	0.958425	12	rs9325122;rs2082382;rs35875547;rs34064454;rs11958940;rs9325120;rs11957351;rs11959615;rs11168066;rs11168067;rs11746634;rs56330463	0.335857714494568;0.104145267512435;0.0808507044414293;0.0758835600272871;0.0753750949194019;0.0731878603430917;0.0673231051080999;0.0635773995673377;0.0286241249037807;0.0257393598339071;0.0192478754528446;0.0186108521596511	1	5:148319795_151678923	5:148319795_149326571	-0.0954101	0.00572019	-0.0167082	0.00250593	-0.0954101	0.00572019	-0.0167082	0.00250593
ENSG00000211445	ENSG00000167173	GPX3	C15orf39	2764	rs9325122	rs1042714	2	1	2.97661e-68	2.60288e-12	6.89655e-58	0.0584232	0.941577	10	rs9325122;rs2082382;rs11957351;rs35875547;rs34064454;rs11958940;rs9325120;rs11168067;rs11959615;rs11746634	0.591918398892303;0.128882832226751;0.0607208446070231;0.0309057246193493;0.0285579989223096;0.0278561554993795;0.0273652286250795;0.0230950742647368;0.0206996372412009;0.017194802135222	0.962669	5:148319795_151678923	5:148319795_149333909	-0.0954101	0.00572019	0.0235958	0.00289607	-0.0905264	0.00563287	0.0235629	0.0028522
ENSG00000211445	ENSG00000167434	GPX3	CA4	2762	rs9325122	rs11746634	2	1	3.37679e-67	2.95281e-11	5.49365e-58	0.046131	0.953869	12	rs9325122;rs11957351;rs11959615;rs35875547;rs34064454;rs11958940;rs11168067;rs9325120;rs2082382;rs11746634;rs11168066;rs11168068	0.353913109425975;0.136487299393082;0.0621355093961524;0.0574022270379171;0.0551041762524154;0.0547655729888274;0.0541781641260453;0.052318082253846;0.0492312113490364;0.0425016827000254;0.0199054553212481;0.0137321014494356	0.920834	5:148319795_151678923	5:148319795_149333909	-0.0954101	0.00572019	-0.0297778	0.00383063	-0.0918387	0.00551953	-0.0288221	0.00370208
ENSG00000211445	ENSG00000167552	GPX3	TUBA1A	2692	rs9325122	rs2053044	2	1	7.56727e-69	6.61715e-13	9.87135e-58	0.0844882	0.915512	16	rs11957351;rs9325122;rs9325120;rs34064454;rs35875547;rs11168067;rs11958940;rs11959615;rs11168066;rs56330463;rs11746634;rs2082395;rs11168068;rs11948371;rs2053044;rs1432623	0.184891028827663;0.107450422192491;0.0824556118840146;0.0739729018600604;0.0729069114366889;0.072689000968387;0.0723364133766096;0.0715051444911769;0.0398202034656243;0.0371347959581919;0.0359619688546738;0.032268523346153;0.0265551917408541;0.02311740699172;0.0164600970711449;0.0133616339503779	0.918114	5:148319795_151678923	5:148319795_149333909	-0.0954101	0.00572019	0.0310038	0.00382693	-0.0906999	0.00550086	0.0306038	0.00366017
ENSG00000211445	ENSG00000167987	GPX3	VPS37C	2764	rs9325122	rs35875547	2	1	1.19968e-76	1.04905e-20	5.0671e-58	0.0423936	0.957606	12	rs11957351;rs35875547;rs34064454;rs11958940;rs9325120;rs11959615;rs9325122;rs11168067;rs11168066;rs11746634;rs2082395;rs2082382	0.149276983377114;0.129027785446823;0.116780075601495;0.113785724016837;0.106026554710814;0.096519441406177;0.0615804747555877;0.0600483125933676;0.0488890661598178;0.0387736526328027;0.0289403163030749;0.0127860101388168	0.91735	5:148319795_151678923	5:148319795_149333909	-0.0954101	0.00572019	0.0373565	0.00371784	-0.0920265	0.00551253	0.0366736	0.00358254
ENSG00000211445	ENSG00000168918	GPX3	INPP5D	2735	rs9325122	rs11168070	2	1	1.54451e-61	1.35058e-05	6.44306e-58	0.0544498	0.945537	13	rs9325122;rs2082382;rs11957351;rs9325120;rs34064454;rs11958940;rs35875547;rs11959615;rs11168067;rs11746634;rs11168066;rs56330463;rs11168068	0.352527125999206;0.121733236813824;0.104323962971016;0.0602988498043508;0.0565878666690536;0.0560356228043015;0.0511672458577188;0.0428360065382392;0.0344568696999085;0.023991862276531;0.0229501361717701;0.0196472902009639;0.015245444417224	0.965166	5:148319795_151678923	5:148319795_149326571	-0.0954101	0.00572019	-0.0204956	0.00352771	-0.0912366	0.00562787	-0.020295	0.00347195
ENSG00000211445	ENSG00000169299	GPX3	PGM2	2754	rs9325122	rs112020928	2	1	3.5156e-86	3.07419e-30	2.20514e-58	0.0173173	0.982683	2	rs9325122;rs2082382	0.594429466046487;0.36129188895574	0.954653	5:148319795_151678923	5:148319795_149333909	-0.0954101	0.00572019	0.045716	0.00373455	-0.0967693	0.00589187	0.0469999	0.00383527
ENSG00000211445	ENSG00000169413	GPX3	RNASE6	2744	rs9325122	rs9325122	2	1	3.19644e-61	2.79511e-05	3.77825e-58	0.0311009	0.968871	8	rs9325122;rs2082382;rs11957351;rs9325120;rs34064454;rs11958940;rs35875547;rs11959615	0.57319903218576;0.260184162902353;0.0313165726780485;0.0184717254859006;0.0183297936795708;0.0179824995868851;0.0175874875344597;0.0133209899319429	1	5:148319795_151678923	5:148319847_149326571	-0.0954101	0.00572019	-0.0291871	0.00508101	-0.0954101	0.00572019	-0.0291871	0.00508101
ENSG00000211445	ENSG00000169429	GPX3	CXCL8	2759	rs9325122	rs2082382	2	1	2.3279e-68	2.03562e-12	3.67158e-58	0.0301662	0.969834	7	rs9325122;rs2082382;rs11957351;rs34064454;rs11958940;rs35875547;rs9325120	0.515328036443383;0.352215537888793;0.0236910969154895;0.0165725850487129;0.0165000756510962;0.0161491359328433;0.013455340615206	0.978771	5:148319795_151678923	5:148319795_149333909	-0.0954101	0.00572019	-0.0430756	0.00526427	-0.0960191	0.00576648	-0.0432884	0.00528671
ENSG00000211445	ENSG00000169554	GPX3	ZEB2	2773	rs9325122	rs2082382	2	1	7.10384e-73	6.2119e-17	2.09941e-58	0.016391	0.983609	2	rs9325122;rs2082382	0.516094721882028;0.466149385854337	0.978771	5:148319795_151678923	5:148319795_149333909	-0.0954101	0.00572019	0.0255299	0.00272508	-0.0960191	0.00576648	0.0258555	0.00275036
ENSG00000211445	ENSG00000169902	GPX3	TPST1	2745	rs9325122	rs11959427	2	1	2.72533e-63	2.38314e-07	5.83858e-58	0.0491533	0.950846	10	rs9325122;rs2082382;rs11957351;rs34064454;rs9325120;rs35875547;rs11958940;rs11168067;rs11959615;rs56330463	0.556181025821414;0.179159446015279;0.0464492055113419;0.0281906165013419;0.0279934920413814;0.027537516114023;0.0275318390424707;0.0204616950906285;0.0196771514016838;0.0188918283547107	0.964907	5:148319795_151678923	5:148319795_149326571	-0.0954101	0.00572019	0.0359407	0.00548124	-0.0911773	0.00562551	0.0355213	0.00536542
ENSG00000211445	ENSG00000170345	GPX3	FOS	2764	rs9325122	rs112020928	2	1	2.5186e-62	2.20237e-06	4.42273e-58	0.0367478	0.96325	10	rs9325122;rs2082382;rs11957351;rs9325120;rs34064454;rs35875547;rs11958940;rs11959615;rs11168067;rs11746634	0.480333575214572;0.282207616936104;0.0505855303941532;0.0233537245575936;0.0222658338530311;0.0219994293730644;0.0219595623139317;0.0191920542342804;0.0172113962339258;0.0150967689671176	0.954653	5:148319795_151678923	5:148319795_149333909	-0.0954101	0.00572019	-0.0240908	0.00392518	-0.0967693	0.00589187	-0.0249564	0.00401919
ENSG00000211445	ENSG00000170525	GPX3	PFKFB3	2773	rs9325122	rs9325122	2	1	2.69348e-66	2.35529e-10	2.23906e-58	0.0176145	0.982385	9	rs9325122;rs2082382;rs11957351;rs34064454;rs11958940;rs35875547;rs9325120;rs11746634;rs11959615	0.652733309788237;0.146341658981547;0.0434905694869847;0.023079233566656;0.0227955763490335;0.0219502157037392;0.0206541091301772;0.0174881849743966;0.0172394977309068	1	5:148319795_151678923	5:148319795_149333909	-0.0954101	0.00572019	-0.0292403	0.00384959	-0.0954101	0.00572019	-0.0292403	0.00384959
ENSG00000211445	ENSG00000170956	GPX3	CEACAM3	2764	rs9325122	rs9325122	2	1	3.49554e-81	3.05665e-25	1.80496e-58	0.013811	0.986189	4	rs9325122;rs2082382;rs9325120;rs11957351	0.857181475541931;0.081969209577662;0.00912811424683602;0.00802482018796358	1	5:148319795_151678923	5:148319795_149333909	-0.0954101	0.00572019	-0.0318945	0.00282551	-0.0954101	0.00572019	-0.0318945	0.00282551
ENSG00000211445	ENSG00000171223	GPX3	JUNB	2773	rs9325122	rs2082382	2	1	7.49361e-65	6.55273e-09	5.12919e-58	0.0429377	0.957062	9	rs2082382;rs9325122;rs11957351;rs35875547;rs34064454;rs11958940;rs9325120;rs11959615;rs11168067	0.525810761595527;0.249430645505275;0.0394394604622717;0.0267105314042069;0.0253723583690951;0.0250471400252246;0.0229450127091975;0.0205566641645757;0.0160705646629837	0.978771	5:148319795_151678923	5:148319795_149333909	-0.0954101	0.00572019	-0.0191086	0.00273779	-0.0960191	0.00576648	-0.0197247	0.00275984
ENSG00000211445	ENSG00000171522	GPX3	PTGER4	2764	rs9325122	rs2082382	2	1	1.03289e-72	9.032e-17	1.89528e-58	0.0146023	0.985398	4	rs2082382;rs9325122;rs11957351;rs35875547	0.487494026647498;0.448632913358705;0.0112955351474784;0.00882908082107391	0.978771	5:148319795_151678923	5:148319795_149333909	-0.0954101	0.00572019	0.036919	0.00396439	-0.0960191	0.00576648	0.0372962	0.00398193
ENSG00000211445	ENSG00000171988	GPX3	JMJD1C	2764	rs9325122	rs1042714	2	1	8.06034e-82	7.04831e-26	3.945e-58	0.0325619	0.967438	10	rs9325122;rs2082382;rs35875547;rs34064454;rs9325120;rs11958940;rs11957351;rs11959615;rs11168066;rs11168067	0.25766214676145;0.185225088882796;0.0879985443243063;0.0869682333820577;0.0851361589164967;0.0831210830894622;0.0669952927713867;0.0633490325942817;0.02676379553751;0.0152801485329516	0.962669	5:148319795_151678923	5:148319795_149333909	-0.0954101	0.00572019	0.0276447	0.00244433	-0.0905264	0.00563287	0.0272364	0.00240618
ENSG00000211445	ENSG00000172183	GPX3	ISG20	2735	rs9325122	rs112020928	2	1	5.59736e-65	4.89457e-09	5.07515e-58	0.0424642	0.957536	11	rs2082382;rs9325122;rs9325120;rs34064454;rs11958940;rs35875547;rs11959615;rs11957351;rs56330463;rs11168066;rs11168067	0.636315373490509;0.0672867175499668;0.039732687078634;0.0385164107335047;0.0374412229441686;0.0330027361074662;0.0286544700954413;0.0276947586945976;0.0219111040594853;0.016202535769715;0.0142906914526843	0.954653	5:148319795_151678923	5:148319795_149326571	-0.0954101	0.00572019	-0.0286106	0.00419067	-0.0967693	0.00589187	-0.0313066	0.00431284
ENSG00000211445	ENSG00000172216	GPX3	CEBPB	2763	rs9325122	rs9325122	2	1	6.21896e-62	5.43812e-06	3.65981e-58	0.030063	0.969932	8	rs9325122;rs2082382;rs11957351;rs9325120;rs34064454;rs11958940;rs35875547;rs11959615	0.533142160042684;0.317307135857649;0.0210374964080483;0.0179558696507745;0.017940489352725;0.0176187962023867;0.0170465657947257;0.0151058350559646	1	5:148319795_151678923	5:148319847_149333909	-0.0954101	0.00572019	-0.020279	0.00335505	-0.0954101	0.00572019	-0.020279	0.00335505
ENSG00000211445	ENSG00000173171	GPX3	MTX1	2625	rs9325122	rs9325122	2	1	1.31928e-62	1.15364e-06	2.99474e-58	0.0242357	0.975763	9	rs9325122;rs2082382;rs9325120;rs34064454;rs35875547;rs11958940;rs11957351;rs11959615;rs11168066	0.597996232692228;0.166375431637894;0.0324522025410444;0.0319672958262196;0.0316145016384333;0.0314670612243231;0.0304151172032218;0.0262173699529025;0.0131514165681074	1	5:148319795_151678923	5:148319795_149333909	-0.0954101	0.00572019	0.0258107	0.00407787	-0.0954101	0.00572019	0.0258107	0.00407787
ENSG00000211445	ENSG00000173295	GPX3	FAM86B3P	2673	rs9325122	rs11746634	2	1	3.30622e-69	2.8911e-13	5.28977e-58	0.0443447	0.955655	12	rs9325122;rs11957351;rs2082382;rs11746634;rs11168067;rs9325120;rs11959615;rs35875547;rs34064454;rs11958940;rs2082395;rs11168066	0.447334229884174;0.102634560403707;0.0891463364822424;0.0588875103811819;0.052775324235891;0.0380917839449346;0.0360095314431275;0.033222636324549;0.0328868167648555;0.032656490854452;0.0199947995431971;0.0133862315971945	0.920834	5:148319795_151678923	5:148319795_149333909	-0.0954101	0.00572019	-0.0543807	0.00648633	-0.0918387	0.00551953	-0.0528599	0.00628885
ENSG00000211445	ENSG00000173334	GPX3	TRIB1	2725	rs9325122	rs11168068	2	1	8.49665e-61	7.42983e-05	6.74442e-58	0.0570905	0.942835	14	rs2082382;rs9325122;rs11957351;rs9325120;rs34064454;rs11958940;rs35875547;rs11959615;rs11168066;rs11168067;rs2082395;rs11746634;rs56330463;rs11168068	0.127650818106203;0.119428771851921;0.10471663568082;0.0971497919901003;0.0907925230324199;0.088896405592912;0.0843336726526583;0.0744531130431136;0.0413717110247008;0.0377658125323021;0.0292186542695442;0.0251187290666317;0.0227643445554443;0.0201740660321497	0.918443	5:148319795_151678923	5:148321489_149321722	-0.0954101	0.00572019	-0.0194391	0.00367455	-0.0911671	0.00550131	-0.0195603	0.0035294
ENSG00000211445	ENSG00000173638	GPX3	SLC19A1	2744	rs9325122	rs9325122	2	1	4.71232e-61	4.12065e-05	3.98071e-58	0.0328748	0.967084	9	rs9325122;rs2082382;rs11957351;rs9325120;rs34064454;rs11958940;rs35875547;rs11168067;rs11959615	0.591228636772812;0.187066996925994;0.053146999267294;0.0232976869775466;0.0223500032947468;0.0216264964755336;0.0216188766225865;0.0182022371706412;0.0181480786383798	1	5:148319795_151678923	5:148319847_149326571	-0.0954101	0.00572019	0.0134807	0.00238862	-0.0954101	0.00572019	0.0134807	0.00238862
ENSG00000211445	ENSG00000174130	GPX3	TLR6	2705	rs9325122	rs112020928	2	1	4.72777e-60	0.000413416	6.67974e-58	0.0565243	0.943062	11	rs2082382;rs9325122;rs56330463;rs9325120;rs34064454;rs11958940;rs35875547;rs11959615;rs11957351;rs11168066;rs2082395	0.400236803649171;0.264029184705477;0.0466671497156631;0.0394194239814399;0.0370280966455199;0.0367487613575189;0.0351873286261597;0.0307373376710297;0.0305941082607774;0.0176470835271787;0.013857884334681	0.954653	5:148319795_151678923	5:148319847_149318290	-0.0954101	0.00572019	0.0170302	0.00333545	-0.0967693	0.00589187	0.0187649	0.00342567
ENSG00000211445	ENSG00000175073	GPX3	VCPIP1	2739	rs9325122	rs2082395	2	1	4.51748e-61	3.95028e-05	5.90039e-58	0.049695	0.950266	13	rs9325122;rs9325120;rs11957351;rs34064454;rs11959615;rs11958940;rs2082382;rs35875547;rs2082395;rs11168066;rs11168067;rs11746634;rs56330463	0.275092853637063;0.091449291071295;0.083322826121855;0.0745104671218056;0.0738273630428609;0.0730132043661628;0.0711542754384222;0.0699213826523278;0.0380856850562019;0.0367228361319381;0.0322471396504342;0.0197557170202422;0.018079751947524	0.914426	5:148319795_151678923	5:148320796_149326571	-0.0954101	0.00572019	0.0131948	0.00236729	-0.0904863	0.00543492	0.0127174	0.00226434
ENSG00000211445	ENSG00000175591	GPX3	P2RY2	2754	rs9325122	rs9325122	2	1	5.82964e-64	5.09769e-08	4.42202e-58	0.0367415	0.963258	12	rs9325122;rs11957351;rs9325120;rs35875547;rs34064454;rs11958940;rs2082382;rs11959615;rs11168067;rs11168066;rs56330463;rs11746634	0.38103302050605;0.0983501967265718;0.0683416075433573;0.0682355033360415;0.0629937718404855;0.0624595273799601;0.0620029169268602;0.052068159417102;0.0334005675506176;0.0249148262703581;0.0240337853676415;0.0230433741533413	1	5:148319795_151678923	5:148319795_149326571	-0.0954101	0.00572019	-0.0366099	0.00542473	-0.0954101	0.00572019	-0.0366099	0.00542473
ENSG00000211445	ENSG00000176749	GPX3	CDK5R1	2764	rs9325122	rs1042714	2	1	4.91657e-63	4.29926e-07	8.20996e-58	0.0699313	0.930068	10	rs9325122;rs2082382;rs11957351;rs11168067;rs35875547;rs9325120;rs34064454;rs11958940;rs11959615;rs11746634	0.632894320147518;0.144730291259637;0.0594522637139068;0.0196232730183479;0.0179308741118524;0.0175933783857492;0.017047254443523;0.0168375721632895;0.0155758502019087;0.0109480030843191	0.962669	5:148319795_151678923	5:148319795_149333909	-0.0954101	0.00572019	-0.0364265	0.00561616	-0.0905264	0.00563287	-0.03642	0.0055326
ENSG00000211445	ENSG00000176788	GPX3	BASP1	2739	rs9325122	rs1042714	2	1	9.12352e-62	7.978e-06	7.67416e-58	0.0652366	0.934755	13	rs9325122;rs11957351;rs11168067;rs2082382;rs34064454;rs11958940;rs9325120;rs11959615;rs11746634;rs35875547;rs11168066;rs11168068;rs2082395	0.264551036769276;0.144084346190213;0.0712971258548539;0.0668337341711552;0.0630656953122648;0.061838841828758;0.0614654361221469;0.0561059873796282;0.0550945052620458;0.0538253824258528;0.0212223494686827;0.0199146875157188;0.0152718913149479	0.962669	5:148319795_151678923	5:148320796_149326571	-0.0954101	0.00572019	-0.0172843	0.00299246	-0.0905264	0.00563287	-0.0173569	0.00293811
ENSG00000211445	ENSG00000176845	GPX3	METRNL	2757	rs9325122	rs2082395	2	1	1.00222e-69	8.76384e-14	6.69154e-58	0.0566269	0.943373	12	rs9325120;rs34064454;rs11958940;rs2082395;rs35875547;rs11959615;rs11957351;rs56330463;rs11168067;rs11168066;rs11746634;rs9325122	0.111339371128847;0.108605842379455;0.107841662683148;0.104423952380263;0.102906935045185;0.101011745986634;0.0821922220207039;0.076424635137799;0.0540582426434384;0.0524399850385805;0.0306176109545717;0.0295093248592662	0.914426	5:148319795_151678923	5:148319795_149333909	-0.0954101	0.00572019	-0.0346062	0.00422225	-0.0904863	0.00543492	-0.0341232	0.00396086
ENSG00000211445	ENSG00000177189	GPX3	RPS6KA3	2745	rs9325122	rs1432623	2	1	5.47287e-65	4.78571e-09	5.6502e-58	0.0475028	0.952497	14	rs9325122;rs11957351;rs9325120;rs35875547;rs34064454;rs11958940;rs11959615;rs11746634;rs11168067;rs2082382;rs11168066;rs56330463;rs2082395;rs11168068	0.357506491545823;0.100474969261453;0.0645493593257083;0.0642039973691234;0.0591085915410503;0.0581162112616706;0.0511975071940386;0.0461059503313478;0.0436209041034031;0.0384924448921938;0.02632806885846;0.0188983497759077;0.0182885643925389;0.0176180810092078	0.919938	5:148319795_151678923	5:148319795_149326571	-0.0954101	0.00572019	0.0193588	0.00275789	-0.090952	0.00550596	0.0187281	0.00266296
ENSG00000211445	ENSG00000177191	GPX3	B3GNT8	2762	rs9325122	rs2082382	2	1	2.36342e-87	2.06667e-31	2.53973e-58	0.020249	0.979751	2	rs2082382;rs9325122	0.492435629687283;0.484640078493124	0.978771	5:148319795_151678923	5:148319795_149333909	-0.0954101	0.00572019	0.0422708	0.00339672	-0.0960191	0.00576648	0.0426135	0.00341475
ENSG00000211445	ENSG00000177663	GPX3	IL17RA	2738	rs9325122	rs112020928	2	1	1.52123e-61	1.33022e-05	7.48508e-58	0.0635799	0.936407	13	rs2082382;rs9325122;rs11957351;rs9325120;rs34064454;rs11958940;rs35875547;rs11959615;rs11168067;rs56330463;rs11168066;rs2082395;rs11746634	0.27635386727839;0.242476309385942;0.0797172944653989;0.0542179034330487;0.0513531657008537;0.0505301086546022;0.0485281635788587;0.0460285188480626;0.0329257521901457;0.0272756134819227;0.0244274409223666;0.0160460414642435;0.0134663806816706	0.954653	5:148319795_151678923	5:148319795_149321722	-0.0954101	0.00572019	0.0148111	0.00261579	-0.0967693	0.00589187	0.0160789	0.0026838
ENSG00000211445	ENSG00000178307	GPX3	TMEM11	2754	rs9325122	rs10078004	2	1	6.74512e-65	5.89822e-09	1.70444e-57	0.147338	0.852662	14	rs56330463;rs2082382;rs9325120;rs11957351;rs34064454;rs35875547;rs11958940;rs11959615;rs11168066;rs2082395;rs11168067;rs67339154;rs11746634;rs10078004	0.268296392735336;0.0812601830857156;0.0802420083768568;0.0790508542127729;0.0774686841076374;0.0760575002254476;0.075303300971209;0.0608449729215548;0.0399019166618966;0.0375067539949007;0.0363402023229635;0.0152565084665221;0.0144514851554263;0.0119416514139686	0.889709	5:148319795_151678923	5:148319795_149326571	-0.0954101	0.00572019	0.025633	0.00396868	-0.0924394	0.00563796	0.0289208	0.00391666
ENSG00000211445	ENSG00000178726	GPX3	THBD	2764	rs9325122	rs112020928	2	1	6.09045e-83	5.32575e-27	2.96186e-58	0.0239477	0.976052	5	rs9325122;rs2082382;rs34064454;rs11958940;rs35875547	0.602107902451595;0.32254514747802;0.0102614289691605;0.0102572704451497;0.0101634833071549	0.954653	5:148319795_151678923	5:148319795_149333909	-0.0954101	0.00572019	-0.0614668	0.00527764	-0.0967693	0.00589187	-0.0635184	0.00542099
ENSG00000211445	ENSG00000178764	GPX3	ZHX2	2744	rs9325122	rs9325122	2	1	3.62886e-61	3.17323e-05	4.41023e-58	0.0366383	0.96333	10	rs9325122;rs2082382;rs35875547;rs34064454;rs11958940;rs9325120;rs11957351;rs11959615;rs11168066;rs11168067	0.410042920382201;0.239526282522768;0.0490451555789287;0.047239549469675;0.0459069378729811;0.0452241616754206;0.0432997345618736;0.0402585978713661;0.0189808090893325;0.0186092349062285	1	5:148319795_151678923	5:148319847_149326571	-0.0954101	0.00572019	-0.0225702	0.00399299	-0.0954101	0.00572019	-0.0225702	0.00399299
ENSG00000211445	ENSG00000179456	GPX3	ZBTB18	2764	rs9325122	rs1801704	2	1	2.41673e-64	2.11329e-08	7.33684e-58	0.0622811	0.937719	6	rs9325122;rs2082382;rs11957351;rs11168067;rs11746634;rs34064454	0.797952558206468;0.10536755120285;0.0306247975278505;0.0087756498440384;0.00716793454325904;0.006318937598009	0.953965	5:148319795_151678923	5:148319795_149333909	-0.0954101	0.00572019	-0.0200393	0.00287243	-0.0902395	0.00561084	-0.0200795	0.00282292
ENSG00000211445	ENSG00000180448	GPX3	ARHGAP45	2737	rs9325122	rs9325122	2	1	1.00412e-60	8.78049e-05	4.70633e-58	0.0392328	0.960679	11	rs9325122;rs2082382;rs11957351;rs35875547;rs34064454;rs11958940;rs9325120;rs11959615;rs11168067;rs11168066;rs11746634	0.385445900228109;0.19168591420452;0.0721594133980164;0.0530440057265555;0.0496840083930489;0.0488975978655976;0.0464738787720552;0.0397546269466582;0.0311128719139237;0.0207709137871372;0.0200593963667066	1	5:148319795_151678923	5:148319847_149321722	-0.0954101	0.00572019	0.0142594	0.00260121	-0.0954101	0.00572019	0.0142594	0.00260121
ENSG00000211445	ENSG00000180773	GPX3	SLC36A4	2773	rs9325122	rs9325122	2	1	2.51856e-67	2.20234e-11	4.34063e-58	0.0360284	0.963972	12	rs9325122;rs2082382;rs11957351;rs9325120;rs35875547;rs34064454;rs11958940;rs11959615;rs2082395;rs11168066;rs11168067;rs11746634	0.271250643776106;0.164824604825087;0.0847740095993294;0.0761784453605697;0.072826682126899;0.0696666963932865;0.0696005242177175;0.0601579452146737;0.0267327808590046;0.026265891063037;0.0244965013377596;0.0234151095701512	1	5:148319795_151678923	5:148319795_149333909	-0.0954101	0.00572019	-0.030248	0.0039248	-0.0954101	0.00572019	-0.030248	0.0039248
ENSG00000211445	ENSG00000180871	GPX3	CXCR2	2773	rs9325122	rs2082382	2	1	2.71909e-65	2.37769e-09	2.66483e-58	0.0213451	0.978655	4	rs2082382;rs9325122;rs34064454;rs11958940	0.516505988183442;0.418923460195055;0.00831297564367916;0.0081403213992601	0.978771	5:148319795_151678923	5:148319795_149333909	-0.0954101	0.00572019	-0.0200212	0.00278274	-0.0960191	0.00576648	-0.0203429	0.00279756
ENSG00000211445	ENSG00000181016	GPX3	LSMEM1	2745	rs9325122	rs2082382	2	1	2.77274e-63	2.4246e-07	5.50387e-58	0.0462207	0.953779	11	rs2082382;rs9325122;rs56330463;rs11957351;rs35875547;rs9325120;rs11958940;rs34064454;rs11959615;rs11168067;rs2082395	0.530043919405314;0.15872314348448;0.0493661795999495;0.044533485952626;0.0299774484485812;0.0299761678572482;0.0292248696560822;0.0289544893306942;0.0251782920758409;0.0169810590272155;0.0119069049768261	0.978771	5:148319795_151678923	5:148319795_149326571	-0.0954101	0.00572019	-0.0270247	0.00424201	-0.0960191	0.00576648	-0.0283347	0.00427517
ENSG00000211445	ENSG00000181220	GPX3	ZNF746	2764	rs9325122	rs9325122	2	1	1.10848e-77	9.69299e-22	3.12238e-58	0.0253541	0.974646	6	rs9325122;rs2082382;rs11957351;rs9325120;rs34064454;rs11958940	0.729879539278537;0.175229516676876;0.0164581058963277;0.0121691288715754;0.0101096329360606;0.0100595778121058	1	5:148319795_151678923	5:148319795_149333909	-0.0954101	0.00572019	0.0275179	0.00259741	-0.0954101	0.00572019	0.0275179	0.00259741
ENSG00000211445	ENSG00000181274	GPX3	FRAT2	2764	rs9325122	rs9325122	2	1	8.40597e-119	7.35054e-63	1.16647e-58	0.00821657	0.991783	1	rs9325122	0.961618	1	5:148319795_151678923	5:148319795_149336817	-0.0954101	0.00572019	0.0558354	0.00321425	-0.0954101	0.00572019	0.0558354	0.00321425
ENSG00000211445	ENSG00000182487	GPX3	NCF1B	2637	rs9325122	rs112020928	2	1	1.6501e-70	1.44292e-14	2.41885e-58	0.0191898	0.98081	2	rs9325122;rs2082382	0.603912542520005;0.381833348550637	0.954653	5:148319795_151678923	5:148319795_149333909	-0.0954101	0.00572019	0.043841	0.00499482	-0.0967693	0.00589187	0.0452815	0.00512071
ENSG00000211445	ENSG00000182782	GPX3	HCAR2	2738	rs9325122	rs11168070	2	1	1.02755e-72	8.98529e-17	6.38009e-58	0.0538981	0.946102	9	rs9325122;rs2082382;rs11957351;rs9325120;rs35875547;rs34064454;rs11958940;rs11959615;rs11168067	0.498219151772637;0.258357555839117;0.0437023792755482;0.032368383374105;0.027793450180577;0.026150436782559;0.0253451275341259;0.021715169071852;0.0166844258489465	0.965166	5:148319795_151678923	5:148319795_149333909	-0.0954101	0.00572019	0.0379949	0.00407669	-0.0912366	0.00562787	0.037684	0.00401472
ENSG00000211445	ENSG00000182885	GPX3	ADGRG3	2764	rs9325122	rs9325122	2	1	8.4937e-119	7.42725e-63	1.03961e-58	0.007105	0.992895	1	rs9325122	0.998933	1	5:148319795_151678923	5:148314481_149333909	-0.0954101	0.00572019	-0.0609654	0.00350926	-0.0954101	0.00572019	-0.0609654	0.00350926
ENSG00000211445	ENSG00000183023	GPX3	SLC8A1	2754	rs9325122	rs9325122	2	1	7.88601e-70	6.89586e-14	2.24154e-58	0.0176363	0.982364	9	rs9325122;rs2082382;rs11957351;rs11959615;rs9325120;rs35875547;rs34064454;rs11958940;rs11168067	0.712546508548545;0.0792305308355191;0.0379647257884029;0.0274009640848513;0.0241572048500891;0.0220615670813644;0.0214203665930202;0.0207832428995161;0.0174105860708036	1	5:148319795_151678923	5:148319795_149333909	-0.0954101	0.00572019	0.0385346	0.00447301	-0.0954101	0.00572019	0.0385346	0.00447301
ENSG00000211445	ENSG00000183150	GPX3	GPR19	2763	rs9325122	rs9325122	2	1	9.99963e-62	8.74411e-06	2.17485e-58	0.017052	0.982939	7	rs9325122;rs2082382;rs11957351;rs35875547;rs34064454;rs9325120;rs11958940	0.786165515990195;0.0826839647527893;0.0230101439234472;0.0164077733397824;0.0163274106011863;0.0161203034297936;0.0159064488279395	1	5:148319795_151678923	5:148319847_149333909	-0.0954101	0.00572019	0.0413649	0.00685728	-0.0954101	0.00572019	0.0413649	0.00685728
ENSG00000211445	ENSG00000184221	GPX3	OLIG1	2726	rs9325122	rs9325122	2	1	8.93457e-61	7.81277e-05	4.78248e-58	0.0399	0.960022	12	rs9325122;rs2082382;rs11957351;rs9325120;rs35875547;rs34064454;rs11958940;rs11959615;rs11168066;rs11168067;rs2082395;rs11746634	0.302480023283579;0.150730206506686;0.0817283498393901;0.0721726596496196;0.0698550715223937;0.0683288571885936;0.0672017299256566;0.0540295869576552;0.030652452502434;0.0288824013074746;0.0231645248751043;0.01902862912105	1	5:148319795_151678923	5:148323853_149321722	-0.0954101	0.00572019	0.0285733	0.00523016	-0.0954101	0.00572019	0.0285733	0.00523016
ENSG00000211445	ENSG00000184371	GPX3	CSF1	2764	rs9325122	rs11168070	2	1	6.07814e-79	5.31498e-23	5.13403e-58	0.0429801	0.95702	2	rs9325122;rs2082382	0.869701339095167;0.118585096304207	0.965166	5:148319795_151678923	5:148319795_149333909	-0.0954101	0.00572019	0.0584118	0.00540067	-0.0912366	0.00562787	0.057642	0.00530768
ENSG00000211445	ENSG00000184588	GPX3	PDE4B	2773	rs9325122	rs9325122	2	1	1.17675e-152	1.029e-96	1.07992e-58	0.00745823	0.992542	2	rs9325122;rs2082382	0.896765072219186;0.103234763626051	1	5:148319795_151678923	5:148302555_149336817	-0.0954101	0.00572019	-0.0749055	0.00350221	-0.0954101	0.00572019	-0.0749055	0.00350221
ENSG00000211445	ENSG00000184602	GPX3	SNN	2735	rs9325122	rs11746634	2	1	5.23906e-62	4.58126e-06	6.77717e-58	0.0573772	0.942618	13	rs11957351;rs34064454;rs35875547;rs9325120;rs11958940;rs11959615;rs11168067;rs11746634;rs11168066;rs2082395;rs56330463;rs9325122;rs2082382	0.137107048107199;0.115585189836332;0.115127543972221;0.11490952254111;0.114475643930328;0.0834540562407761;0.0594662162123928;0.0491018608293737;0.0421935362712507;0.0417801273156484;0.0417660057395886;0.0252785071888925;0.0145887168301187	0.920834	5:148319795_151678923	5:148319795_149326571	-0.0954101	0.00572019	-0.0207635	0.00375678	-0.0918387	0.00551953	-0.0219664	0.00363766
ENSG00000211445	ENSG00000185862	GPX3	EVI2B	2764	rs9325122	rs9325122	2	1	2.94528e-68	2.57548e-12	3.2298e-58	0.0262953	0.973705	9	rs9325122;rs2082382;rs11957351;rs11958940;rs35875547;rs34064454;rs9325120;rs11959615;rs11168067	0.528830579093767;0.275684769797836;0.0368116720642573;0.0213803503252641;0.0211931606565054;0.0208918261948781;0.0203423209171276;0.0197525026840894;0.0138916816664482	1	5:148319795_151678923	5:148319795_149333909	-0.0954101	0.00572019	0.0221177	0.00271744	-0.0954101	0.00572019	0.0221177	0.00271744
ENSG00000211445	ENSG00000185885	GPX3	IFITM1	2719	rs9325122	rs112020928	2	1	1.71836e-62	1.50261e-06	6.99241e-58	0.0592631	0.940735	11	rs2082382;rs9325122;rs9325120;rs34064454;rs11958940;rs35875547;rs11959615;rs11957351;rs112020928;rs56330463;rs11168066	0.543493939531701;0.0890402940099753;0.0503515501155965;0.0497252445473287;0.0479776236089151;0.042615458659237;0.0366993644241156;0.0280783802138336;0.0217887789967653;0.0215633819971909;0.0207552526010217	0.954653	5:148319795_151678923	5:148319795_149326571	-0.0954101	0.00572019	-0.0208814	0.0035423	-0.0967693	0.00589187	-0.0235604	0.00364019
ENSG00000211445	ENSG00000186298	GPX3	PPP1CC	2738	rs9325122	rs1042714	2	1	3.03686e-61	2.65556e-05	7.79656e-58	0.0663091	0.933664	9	rs9325122;rs2082382;rs11957351;rs9325120;rs34064454;rs35875547;rs11958940;rs11959615;rs11168067	0.616251369686263;0.136871946283474;0.0456007945224171;0.0294066959096786;0.0269412388022269;0.0265350016650527;0.0260591814950895;0.0229260994550462;0.020348829883328	0.962669	5:148319795_151678923	5:148321208_149326571	-0.0954101	0.00572019	0.0164704	0.00284627	-0.0905264	0.00563287	0.0165955	0.00281239
ENSG00000211445	ENSG00000186350	GPX3	RXRA	2764	rs9325122	rs9325122	2	1	1.57238e-63	1.37496e-07	1.62614e-58	0.0122441	0.987756	3	rs9325122;rs2082382;rs11957351	0.615652479467188;0.334113037706421;0.0080583507690438	1	5:148319795_151678923	5:148319795_149333909	-0.0954101	0.00572019	-0.0161837	0.00242854	-0.0954101	0.00572019	-0.0161837	0.00242854
ENSG00000211445	ENSG00000187554	GPX3	TLR5	2764	rs9325122	rs2082382	2	1	1.54586e-64	1.35177e-08	2.62597e-58	0.0210046	0.978995	2	rs9325122;rs2082382	0.56165171475823;0.399052203388869	0.978771	5:148319795_151678923	5:148319795_149333909	-0.0954101	0.00572019	0.0287542	0.00411018	-0.0960191	0.00576648	0.0289716	0.00413522
ENSG00000211445	ENSG00000187808	GPX3	SOWAHD	2769	rs9325122	rs112020928	2	1	6.68912e-74	5.84925e-18	5.71349e-58	0.0480573	0.951943	10	rs9325122;rs2082382;rs34064454;rs11958940;rs35875547;rs11957351;rs9325120;rs2082395;rs11959615;rs112020928	0.438803851020811;0.326353157774257;0.0306148149956862;0.0300240751727505;0.027685253358757;0.0276803736642716;0.0260184011391917;0.0203207557377979;0.019236418157937;0.0125362217280548	0.954653	5:148319795_151678923	5:148319795_149333909	-0.0954101	0.00572019	0.0462597	0.00482599	-0.0967693	0.00589187	0.0480139	0.00493544
ENSG00000211445	ENSG00000188313	GPX3	PLSCR1	2692	rs9325122	rs9325122	2	1	4.22918e-74	3.69818e-18	1.59534e-58	0.0119743	0.988026	2	rs9325122;rs2082382	0.818863708767092;0.177348614519804	1	5:148319795_151678923	5:148319795_149333909	-0.0954101	0.00572019	-0.0451959	0.00461268	-0.0954101	0.00572019	-0.0451959	0.00461268
ENSG00000211445	ENSG00000188483	GPX3	IER5L	2712	rs9325122	rs1042714	2	1	1.96016e-60	0.000171405	9.66035e-58	0.0826399	0.917189	14	rs9325122;rs11957351;rs11168067;rs9325120;rs34064454;rs11958940;rs2082382;rs35875547;rs11959615;rs11746634;rs11168066;rs2082395;rs11168068;rs11948371	0.29256753959228;0.204386535616341;0.0613544436835977;0.0547094095497085;0.0528564793209517;0.0515679817200894;0.051073949368834;0.0506151709266338;0.0436919675423167;0.0262849732793931;0.0226255448793518;0.0194094381176868;0.017591656151852;0.0116115207971881	0.962669	5:148319795_151678923	5:148326688_149326571	-0.0954101	0.00572019	0.027403	0.00517378	-0.0905264	0.00563287	0.0284941	0.00508571
ENSG00000211445	ENSG00000189067	GPX3	LITAF	2764	rs9325122	rs2082382	2	1	7.32358e-69	6.40405e-13	2.39445e-58	0.0189761	0.981024	9	rs9325122;rs2082382;rs9325120;rs34064454;rs11958940;rs35875547;rs11959615;rs11957351;rs11168066	0.39567883342797;0.345809461521143;0.0373898746103671;0.034995041450026;0.0346008491241019;0.0345076633738394;0.0343162890302891;0.0240231123821387;0.0188257881355199	0.978771	5:148319795_151678923	5:148319795_149333909	-0.0954101	0.00572019	-0.0234615	0.00283478	-0.0960191	0.00576648	-0.0237393	0.00285662
ENSG00000211445	ENSG00000189127	GPX3	ANKRD34B	2743	rs9325122	rs10078004	2	1	3.61551e-62	3.16155e-06	6.7976e-58	0.0575562	0.942441	13	rs11957351;rs9325122;rs9325120;rs34064454;rs11958940;rs35875547;rs11959615;rs11168067;rs2082382;rs11168066;rs11746634;rs2082395;rs56330463	0.147847186443494;0.116550137863041;0.10270923911534;0.0951136240245386;0.0949292336086749;0.0937062467307816;0.0864643978324143;0.0478678636072208;0.0422306932747553;0.0390198669372741;0.0348827575036531;0.0307648641403093;0.0235333838222397	0.889709	5:148319795_151678923	5:148319795_149326571	-0.0954101	0.00572019	0.0358735	0.00611123	-0.0924394	0.00563796	0.0363341	0.00600046
ENSG00000211445	ENSG00000196227	GPX3	FAM217B	2764	rs9325122	rs11960649	2	1	7.75111e-66	6.7779e-10	8.39936e-58	0.0715908	0.928409	14	rs11957351;rs9325122;rs2082382;rs11168067;rs35875547;rs34064454;rs11958940;rs11746634;rs9325120;rs11959615;rs11168066;rs11168068;rs11948371;rs2082395	0.286831343198429;0.163468850528747;0.0821367244000038;0.0604711445128517;0.056008021600759;0.0521093010869647;0.0509929244265082;0.0483197841990416;0.0473631442378558;0.0371644324391778;0.0205611924184363;0.0189495764669537;0.016352012381153;0.0132504624575806	0.915387	5:148319795_151678923	5:148319795_149333909	-0.0954101	0.00572019	-0.0240564	0.00332396	-0.0908315	0.00552089	-0.0240945	0.00322796
ENSG00000211445	ENSG00000196352	GPX3	CD55	2764	rs9325122	rs2082382	2	1	1.0395e-85	9.08987e-30	2.06937e-58	0.0161277	0.983872	2	rs2082382;rs9325122	0.857715814046429;0.12962239610154	0.978771	5:148319795_151678923	5:148319795_149333909	-0.0954101	0.00572019	-0.0526155	0.00437635	-0.0960191	0.00576648	-0.0538132	0.00440553
ENSG00000211445	ENSG00000196843	GPX3	ARID5A	2754	rs9325122	rs112020928	2	1	7.99271e-62	6.98916e-06	5.08268e-58	0.0425302	0.957463	10	rs2082382;rs9325122;rs11957351;rs34064454;rs35875547;rs11958940;rs9325120;rs11959615;rs56330463;rs11168067	0.394350966126063;0.349899891267521;0.0357560435812474;0.0302427565871029;0.0295417332323861;0.0294729719991189;0.028732423808229;0.022698379125081;0.0172102699585979;0.0171518752093387	0.954653	5:148319795_151678923	5:148319795_149326571	-0.0954101	0.00572019	-0.0234852	0.00396284	-0.0967693	0.00589187	-0.0245602	0.00407426
ENSG00000211445	ENSG00000196850	GPX3	PPTC7	2764	rs9325122	rs9325122	2	1	8.59561e-65	7.51637e-09	4.20236e-58	0.0348169	0.965183	11	rs9325122;rs11957351;rs9325120;rs34064454;rs11958940;rs35875547;rs2082382;rs11959615;rs11168067;rs11746634;rs11168066	0.514764601250708;0.105790842293355;0.0470125100919682;0.0469607402268441;0.0464388048479005;0.0460137529351119;0.0448271407853144;0.0413760247366632;0.0334424709981344;0.0209267703021399;0.0162894158053485	1	5:148319795_151678923	5:148319795_149333909	-0.0954101	0.00572019	0.0212632	0.00300904	-0.0954101	0.00572019	0.0212632	0.00300904
ENSG00000211445	ENSG00000196873	GPX3	CBWD3	2613	rs9325122	rs2082382	2	1	2.76806e-68	2.42051e-12	1.99019e-58	0.0154339	0.984566	2	rs2082382;rs9325122	0.599907993848861;0.353258088302258	0.978771	5:148319795_151678923	5:148319795_149333909	-0.0954101	0.00572019	0.0557536	0.00688154	-0.0960191	0.00576648	0.0577695	0.00703016
ENSG00000211445	ENSG00000197632	GPX3	SERPINB2	2721	rs9325122	rs56330463	2	1	3.50154e-61	3.0619e-05	5.67351e-58	0.0477071	0.952262	13	rs9325122;rs11957351;rs2082382;rs9325120;rs35875547;rs34064454;rs11958940;rs11959615;rs11168067;rs11168066;rs11746634;rs56330463;rs2082395	0.167099246950093;0.13773913209075;0.104132950783049;0.0834045245219398;0.0806756515019546;0.0793725345839411;0.0782348597353739;0.0653587397783443;0.0490139601706701;0.0350560123077565;0.0330813342670259;0.0295826802384084;0.0290384008779261	0.899297	5:148319795_151678923	5:148319795_149326571	-0.0954101	0.00572019	-0.031794	0.00575345	-0.092382	0.0055535	-0.0314271	0.00557299
ENSG00000211445	ENSG00000197852	GPX3	INKA2	2754	rs9325122	rs9325120	2	1	2.2245e-62	1.9452e-06	5.78766e-58	0.0487071	0.951291	12	rs11957351;rs9325120;rs34064454;rs11958940;rs35875547;rs11959615;rs11168067;rs11168066;rs11746634;rs9325122;rs2082395;rs56330463	0.143560721811258;0.125020929852454;0.12104737723007;0.12045209541255;0.120286241918511;0.0959620341471831;0.0663140106501623;0.0491280654473643;0.0347046183298758;0.0346291695392697;0.0249880054649265;0.0200913854903921	0.917243	5:148319795_151678923	5:148319795_149326571	-0.0954101	0.00572019	0.0173289	0.00301747	-0.0920106	0.00551022	0.0179476	0.00291427
ENSG00000211445	ENSG00000198019	GPX3	FCGR1B	2637	rs9325122	rs2082382	2	1	1.28827e-66	1.12652e-10	3.21363e-58	0.0261536	0.973846	10	rs9325122;rs2082382;rs11957351;rs9325120;rs11959615;rs35875547;rs34064454;rs11958940;rs11168067;rs2082395	0.369326017488023;0.336646450568966;0.0719570167370426;0.0323355810291347;0.031477253422344;0.0290334117259668;0.0271185016554347;0.0259156497103497;0.0185180700263916;0.0136788285840003	0.978771	5:148319795_151678923	5:148319795_149333909	-0.0954101	0.00572019	0.0393274	0.00517126	-0.0960191	0.00576648	0.040077	0.00524041
ENSG00000211445	ENSG00000198053	GPX3	SIRPA	2735	rs9325122	rs4705060	2	1	3.23727e-65	2.8308e-09	1.94846e-57	0.168719	0.831281	15	rs9325122;rs11957351;rs56330463;rs11168067;rs11746634;rs9325120;rs35875547;rs34064454;rs11958940;rs11959615;rs4705060;rs11168066;rs2082382;rs2082395;rs67339154	0.198843363521084;0.185786754472739;0.0860777768491659;0.0718211676321309;0.0644002623976829;0.0591662243352093;0.0582557085825935;0.0536358163134966;0.052591049986894;0.0416803158572423;0.0197659283117182;0.0191309059998128;0.0175415727504914;0.0152998417019581;0.0114207726852478	0.887798	5:148319795_151678923	5:148319795_149326571	-0.0954101	0.00572019	0.020343	0.0028863	-0.0924698	0.00564583	0.0213555	0.00284562
ENSG00000211445	ENSG00000198585	GPX3	NUDT16	2764	rs9325122	rs4705060	2	1	5.4248e-69	4.74368e-13	6.1532e-58	0.05191	0.94809	13	rs9325122;rs11957351;rs9325120;rs35875547;rs11959615;rs34064454;rs11958940;rs56330463;rs11168067;rs11746634;rs2082382;rs2082395;rs11168066	0.420485260583489;0.134168385782028;0.0500706533650985;0.0468293590019252;0.0463741909543786;0.0448236421395019;0.0443303716756077;0.0374961879897389;0.0366603530679783;0.0277988444240588;0.0263977752050969;0.020200107633114;0.0175664740418525	0.887798	5:148319795_151678923	5:148319795_149333909	-0.0954101	0.00572019	0.034634	0.00416465	-0.0924698	0.00564583	0.0343884	0.00411371
ENSG00000211445	ENSG00000198736	GPX3	MSRB1	2727	rs9325122	rs2082382	2	1	1.41514e-60	0.000123746	3.83499e-58	0.0315983	0.968278	8	rs2082382;rs9325122;rs11957351;rs9325120;rs34064454;rs35875547;rs11958940;rs11959615	0.423205365478477;0.417526091212873;0.0373344880024175;0.0167813887125577;0.0155517838493261;0.0152297849610449;0.0150830962947386;0.013769772248081	0.978771	5:148319795_151678923	5:148321208_149320908	-0.0954101	0.00572019	0.0107344	0.00197371	-0.0960191	0.00576648	0.0109963	0.00199236
ENSG00000211445	ENSG00000198792	GPX3	TMEM184B	2764	rs9325122	rs11168070	2	1	4.48752e-79	3.92408e-23	1.24239e-57	0.106854	0.893146	3	rs9325122;rs2082382;rs9325120	0.733339457643023;0.209348888211667;0.00799962863100385	0.965166	5:148319795_151678923	5:148319795_149333909	-0.0954101	0.00572019	-0.0368442	0.00340476	-0.0912366	0.00562787	-0.0367143	0.00335474
ENSG00000211445	ENSG00000198818	GPX3	SFT2D1	2673	rs9325122	rs11960649	2	1	4.20342e-62	3.67565e-06	6.66116e-58	0.0563608	0.943636	14	rs9325122;rs11957351;rs2082382;rs34064454;rs11958940;rs9325120;rs35875547;rs11168067;rs11959615;rs11746634;rs11168066;rs2082395;rs11168068;rs56330463	0.194673944985627;0.151700382525152;0.0815641737578146;0.0764615405173559;0.0754411189851327;0.0749508057390287;0.0718757315668187;0.0578805916237572;0.0529466086954282;0.0377204072635682;0.0275390259052488;0.0188687934369404;0.0187771825760819;0.0149097646902604	0.915387	5:148319795_151678923	5:148319795_149326571	-0.0954101	0.00572019	-0.0267052	0.00450078	-0.0908315	0.00552089	-0.0264656	0.00432534
ENSG00000211445	ENSG00000198833	GPX3	UBE2J1	2764	rs9325122	rs9325122	2	1	4.7953e-136	4.19321e-80	1.02645e-58	0.00698971	0.99301	1	rs9325122	0.999624	1	5:148319795_151678923	5:148311357_149336817	-0.0954101	0.00572019	0.0871014	0.00448053	-0.0954101	0.00572019	0.0871014	0.00448053
ENSG00000211445	ENSG00000204427	GPX3	ABHD16A	2618	rs9325122	rs9325122	2	1	9.15179e-69	8.00272e-13	3.6275e-58	0.02978	0.97022	11	rs9325122;rs34064454;rs11958940;rs9325120;rs11959615;rs35875547;rs11957351;rs2082382;rs11168066;rs11168067;rs2082395	0.343935849359047;0.0854941292656649;0.0851671145478304;0.0840203255622028;0.0775703153044469;0.0774087635182121;0.0620517595257816;0.05612750054097;0.0371913044546626;0.0335788585841905;0.0173333938443579	1	5:148319795_151678923	5:148319795_149333909	-0.0954101	0.00572019	-0.0348198	0.00422812	-0.0954101	0.00572019	-0.0348198	0.00422812
ENSG00000211445	ENSG00000213694	GPX3	S1PR3	2530	rs9325122	rs9325122	2	1	1.96506e-60	0.000171833	4.35623e-58	0.0361654	0.963663	11	rs9325122;rs11957351;rs2082382;rs35875547;rs34064454;rs11958940;rs9325120;rs11168067;rs11959615;rs11746634;rs11168066	0.510436055335945;0.0879063609310014;0.0652535425147708;0.0474170885521742;0.046148465794547;0.0451598439576537;0.0423702991805636;0.0379046467860759;0.0338247321196418;0.0205568413035727;0.020170325165468	1	5:148319795_151678923	5:148240696_149239626	-0.0954101	0.00572019	0.0259837	0.00498007	-0.0954101	0.00572019	0.0259837	0.00498007
ENSG00000211445	ENSG00000213903	GPX3	LTB4R	2757	rs9325122	rs2082382	2	1	2.08226e-74	1.82082e-18	1.45262e-58	0.0107238	0.989276	2	rs9325122;rs2082382	0.519145692134106;0.469114563142555	0.978771	5:148319795_151678923	5:148319795_149333909	-0.0954101	0.00572019	-0.0355978	0.00365972	-0.0960191	0.00576648	-0.0359685	0.00368471
ENSG00000211445	ENSG00000214975	GPX3	PPIAP29	2578	rs9325122	rs2082395	2	1	9.27117e-64	8.1071e-08	5.2655e-58	0.044132	0.955868	12	rs11957351;rs34064454;rs11958940;rs35875547;rs9325120;rs11959615;rs9325122;rs2082395;rs11168066;rs11168067;rs11746634;rs2082382	0.178478628477484;0.111856457827063;0.111156066100725;0.109933514599931;0.099926863945292;0.0857692699895998;0.0836820097653039;0.0457088245308342;0.0416987652695948;0.0415372313485314;0.0306196860503481;0.0250944865278432	0.914426	5:148319795_151678923	5:148319795_149326571	-0.0954101	0.00572019	0.0519004	0.00807313	-0.0904863	0.00543492	0.0495622	0.00742074
ENSG00000211445	ENSG00000221869	GPX3	CEBPD	2764	rs9325122	rs2082382	2	1	8.82358e-66	7.71572e-10	2.75947e-58	0.0221744	0.977826	4	rs2082382;rs9325122;rs11957351;rs9325120	0.599338571447899;0.340593785154431;0.00993914769631139;0.00698148411435197	0.978771	5:148319795_151678923	5:148319795_149333909	-0.0954101	0.00572019	-0.0263437	0.00359855	-0.0960191	0.00576648	-0.0270094	0.0036241
ENSG00000211445	ENSG00000225873	GPX3	C3orf86	2567	rs9325122	rs11168067	2	1	1.18533e-73	1.0365e-17	5.05287e-58	0.042269	0.957731	10	rs9325122;rs11957351;rs11168067;rs34064454;rs11958940;rs9325120;rs35875547;rs11959615;rs11746634;rs11168066	0.279738178824998;0.158645390057482;0.111217051985853;0.0793838823237702;0.0759588465479559;0.0686258363577715;0.065350923804598;0.0555204122276578;0.047048566069889;0.0255040934976014	0.922018	5:148319795_151678923	5:148319795_149333909	-0.0954101	0.00572019	-0.0418886	0.00438179	-0.0918052	0.00551584	-0.0400694	0.00415738
ENSG00000211445	ENSG00000232680	GPX3		2578	rs9325122	rs4705060	2	1	4.2367e-62	3.70476e-06	5.23881e-58	0.0438982	0.956098	12	rs9325122;rs2082382;rs11957351;rs35875547;rs34064454;rs9325120;rs11958940;rs11959615;rs11168066;rs56330463;rs11168067;rs11746634	0.250559416659388;0.249716729963526;0.0765198939334416;0.0611653786750469;0.0588659445969851;0.0579969126951085;0.0571157128561932;0.0526962556433944;0.0253099314622985;0.0248291862147872;0.0243829398012885;0.0188173338487942	0.887798	5:148319795_151678923	5:148319795_149326571	-0.0954101	0.00572019	0.0428977	0.00717588	-0.0924698	0.00564583	0.0420346	0.00695007
ENSG00000211445	ENSG00000237803	GPX3	LINC00211	2567	rs9325122	rs2082395	2	1	1.09191e-81	9.54811e-26	5.66364e-58	0.0476206	0.952379	10	rs11957351;rs9325120;rs35875547;rs34064454;rs11958940;rs11959615;rs11168066;rs2082395;rs11168067;rs11746634	0.139771510926229;0.139182807280341;0.137741118735559;0.127961234812351;0.12411385829074;0.0971312546491183;0.0579003016323296;0.0558838594597983;0.0407514895310342;0.0307374152937394	0.914426	5:148319795_151678923	5:148319795_149333909	-0.0954101	0.00572019	0.0817646	0.00757328	-0.0904863	0.00543492	0.0802456	0.00707548
ENSG00000211445	ENSG00000244617	GPX3	ASPRV1	2764	rs9325122	rs1042714	2	1	5.96475e-73	5.21583e-17	2.1884e-57	0.189743	0.810257	13	rs9325120;rs11957351;rs35875547;rs56330463;rs34064454;rs11959615;rs11958940;rs11168066;rs11168067;rs9325122;rs2082395;rs11746634;rs2082382	0.131256760996293;0.112650409871066;0.107770569583618;0.1008235153424;0.0955321481769247;0.0936069548893521;0.0929080199153399;0.0451940082630714;0.0425082890502352;0.0363124992817675;0.0356892507696598;0.0340593972311705;0.0338850548983272	0.962669	5:148319795_151678923	5:148319795_149333909	-0.0954101	0.00572019	-0.0374362	0.00414665	-0.0905264	0.00563287	-0.0391121	0.00408378
ENSG00000211445	ENSG00000249274	GPX3	PDLIM1P4	2576	rs9325122	rs112020928	2	1	5.62801e-61	4.92137e-05	5.17519e-58	0.0433408	0.95661	12	rs2082382;rs9325122;rs34064454;rs35875547;rs11958940;rs9325120;rs11959615;rs11957351;rs11168066;rs11168067;rs2082395;rs56330463	0.308760969797057;0.138720750506272;0.0747386928092331;0.0745643685073665;0.0735167162112595;0.072584981567193;0.06275301067958;0.0553241007100047;0.0283574547061087;0.0255341163585813;0.0239222105824323;0.0225788874567291	0.954653	5:148319795_151678923	5:148319795_149321722	-0.0954101	0.00572019	0.0443585	0.0082119	-0.0967693	0.00589187	0.0475567	0.00838344
ENSG00000211445	ENSG00000249309	GPX3		2650	rs9325122	rs1042714	2	1	1.11912e-70	9.78602e-15	5.7397e-58	0.048287	0.951713	2	rs9325122;rs2082382	0.914957036464159;0.0447257706965816	0.962669	5:148319795_151678923	5:148319795_149333909	-0.0954101	0.00572019	0.0785098	0.00884892	-0.0905264	0.00563287	0.0785445	0.00881922
ENSG00000211445	ENSG00000249863	GPX3		2551	rs9325122	rs2082382	2	1	1.7709e-61	1.54855e-05	4.63901e-58	0.0386428	0.961342	11	rs2082382;rs9325122;rs34064454;rs11958940;rs35875547;rs11957351;rs9325120;rs11959615;rs56330463;rs11168066;rs11168067	0.402124724115459;0.226272590273795;0.0529729515187277;0.0525482814132999;0.0473224793443294;0.0462501530718293;0.045900450699464;0.0324367402704334;0.0191097144873421;0.0184713750555853;0.0181463990720804	0.978771	5:148319795_151678923	5:148319795_149326571	-0.0954101	0.00572019	0.035605	0.00623678	-0.0960191	0.00576648	0.0373728	0.00635076
ENSG00000211445	ENSG00000250548	GPX3	LINC01303	2548	rs9325122	rs11957351	2	1	8.4135e-64	7.35712e-08	5.98669e-58	0.050451	0.949549	12	rs9325122;rs11957351;rs2082382;rs11168067;rs34064454;rs11958940;rs9325120;rs35875547;rs11959615;rs11746634;rs11168066;rs2082395	0.280720476843186;0.211735305571132;0.0693694825566474;0.0640594365555966;0.0559084689701753;0.0552973140436058;0.0546951423585538;0.0529152968975317;0.0394230370578769;0.0364140554660725;0.0192670810435568;0.0149948439492659	0.92192	5:148319795_151678923	5:148319795_149326571	-0.0954101	0.00572019	-0.0521547	0.00786336	-0.0919298	0.00551259	-0.0500207	0.00747237
ENSG00000211445	ENSG00000253276	GPX3	CCDC71L	2719	rs9325122	rs1801704	2	1	4.24746e-65	3.71416e-09	7.03361e-58	0.0596241	0.940376	12	rs9325122;rs2082382;rs11957351;rs35875547;rs9325120;rs34064454;rs11958940;rs11959615;rs56330463;rs11168067;rs11168066;rs2082395	0.286077145588409;0.11938719355191;0.104261210408476;0.0677578639501319;0.0670878016087683;0.0670026613869292;0.066359400710423;0.0575214908158149;0.0359127237334822;0.0358854036473395;0.0278936734290253;0.0249743461564584	0.953965	5:148319795_151678923	5:148319795_149326571	-0.0954101	0.00572019	-0.035217	0.0049746	-0.0902395	0.00561084	-0.0348129	0.00483137
ENSG00000211445	ENSG00000253729	GPX3	PRKDC	2731	rs9325122	rs9325122	2	1	1.38911e-62	1.2147e-06	5.74394e-58	0.0483241	0.951675	12	rs9325122;rs2082382;rs11957351;rs9325120;rs34064454;rs35875547;rs11958940;rs11959615;rs56330463;rs11168067;rs11168066;rs2082395	0.405311216777798;0.204283641073296;0.075447299377787;0.040685497205507;0.0385961663373417;0.0379497728343912;0.0376747670143691;0.0340147867847731;0.0259698680874189;0.0245616692023094;0.0169898133916427;0.0146427319768575	1	5:148319795_151678923	5:148319795_149326571	-0.0954101	0.00572019	-0.0230666	0.00372813	-0.0954101	0.00572019	-0.0230666	0.00372813
ENSG00000211445	ENSG00000255398	GPX3	HCAR3	2738	rs9325122	rs9325122	2	1	5.6622e-75	4.95127e-19	3.25098e-58	0.0264809	0.973519	10	rs9325122;rs11957351;rs2082382;rs9325120;rs35875547;rs34064454;rs11958940;rs11959615;rs11168067;rs11168066	0.61702088381627;0.0672777418268292;0.0521070452325662;0.044202434516649;0.0361025105863502;0.0325818013926703;0.0314433389070668;0.0281463067795802;0.0281373188969541;0.0171022401835888	1	5:148319795_151678923	5:148319795_149333909	-0.0954101	0.00572019	0.0423718	0.00428291	-0.0954101	0.00572019	0.0423718	0.00428291
ENSG00000211445	ENSG00000258476	GPX3	LINC02207	2567	rs9325122	rs9325122	2	1	1.8993e-80	1.66083e-24	1.26999e-58	0.00912357	0.990876	2	rs9325122;rs2082382	0.908619844678984;0.0557504157748686	1	5:148319795_151678923	5:148319795_149333909	-0.0954101	0.00572019	-0.0771946	0.00692854	-0.0954101	0.00572019	-0.0771946	0.00692854
ENSG00000211445	ENSG00000258831	GPX3		2549	rs9325122	rs9325122	2	1	1.02451e-65	8.95872e-10	1.63818e-58	0.0123496	0.98765	2	rs9325122;rs2082382	0.795189018267283;0.191295521396958	1	5:148319795_151678923	5:148319795_149326571	-0.0954101	0.00572019	-0.0572975	0.00771291	-0.0954101	0.00572019	-0.0572975	0.00771291
ENSG00000211445	ENSG00000261226	GPX3		2587	rs9325122	rs1042711	2	1	1.02078e-61	8.92612e-06	5.52493e-58	0.0464051	0.953586	11	rs9325122;rs2082382;rs11957351;rs34064454;rs11958940;rs35875547;rs9325120;rs11959615;rs11168067;rs11746634;rs11168066	0.418161837413141;0.194956959987244;0.0733518330555124;0.0481357521018007;0.0470859726546734;0.0451654246539994;0.037604401254653;0.0312856823886099;0.0289540267491961;0.0160296148377115;0.0157921590111308	0.953864	5:148319795_151678923	5:148319795_149326571	-0.0954101	0.00572019	0.0472302	0.00798585	-0.0901653	0.00560547	0.0461875	0.00780658
ENSG00000211445	ENSG00000266017	GPX3	MIR4477B	2634	rs9325122	rs2082382	2	1	1.18165e-61	1.03329e-05	3.78087e-58	0.0311238	0.968866	9	rs2082382;rs9325122;rs11957351;rs9325120;rs34064454;rs11958940;rs35875547;rs11959615;rs11168067	0.493152265765135;0.26614450380509;0.0429669802249697;0.0289421109252958;0.0283462837703469;0.0277976422791975;0.0275799712370609;0.0220508125178896;0.0171710764023553	0.978771	5:148319795_151678923	5:148319795_149326571	-0.0954101	0.00572019	0.0470387	0.00808778	-0.0960191	0.00576648	0.0495152	0.00825813
ENSG00000211445	ENSG00000266604	GPX3	LINC01887	2567	rs9325122	rs1042714	2	1	3.69083e-64	3.22742e-08	7.321e-58	0.0621422	0.937858	14	rs9325122;rs2082382;rs11957351;rs9325120;rs35875547;rs11959615;rs34064454;rs11958940;rs11168067;rs56330463;rs11168066;rs11746634;rs2082395;rs11168068	0.287951218472366;0.169638089330128;0.105568253438776;0.0593395819300606;0.0493338840666952;0.0475363680915668;0.0472420471273858;0.0470551727485877;0.0360536623410404;0.0291904025050702;0.0257627776468911;0.0246278589766195;0.019720576612104;0.0143395222303633	0.962669	5:148319795_151678923	5:148319795_149326571	-0.0954101	0.00572019	0.0778777	0.0115205	-0.0905264	0.00563287	0.0765427	0.0112423
ENSG00000211445	ENSG00000273033	GPX3	LINC02035	2435	rs9325122	rs112020928	2	1	5.70036e-66	4.98464e-10	2.72186e-58	0.0218448	0.978155	2	rs2082382;rs9325122	0.533146135828142;0.439837098276059	0.954653	5:148319795_151678923	5:148319795_149333909	-0.0954101	0.00572019	-0.0415794	0.00561802	-0.0967693	0.00589187	-0.0433721	0.00575842
ENSG00000211599	ENSG00000241244	IGKV5-2	IGKV1D-16	1754	rs1378972198	rs1378972198	1	1	4.07265e-45	3.86482e-38	1.02107e-08	0.095087	0.904913	20	rs1378972198;rs6754558;rs10178688;rs7597344;rs1356061;rs6747215;rs58175223;rs13415581;rs72917387;rs145658090;rs140354021;rs72917388;rs111849441;rs10185782;rs13392644;rs1124454;rs7574761;rs9309649;rs10183600;rs10198742	0.279488596736839;0.0690956245057531;0.0565158432064285;0.055171778599954;0.0492578707443291;0.043041731210376;0.0425659102900782;0.0348083593548617;0.0327672022572857;0.0296112311723801;0.0296112311723801;0.0294511550746491;0.0282058100276861;0.0272197896300842;0.0259245612817921;0.025371219572164;0.0250670531715575;0.0244116733961738;0.022913270560934;0.022913270560934	1	2:88165321_88852062	2:87940920_88853932	0.115824	0.0167024	0.340104	0.0264114	0.115824	0.0167024	0.340104	0.0264114
ENSG00000211611	ENSG00000243264	IGKV6-21	IGKV2D-29	1332	rs13430247	rs10164894	1	1	1.77665e-66	2.79724e-63	9.64364e-06	0.0132098	0.986781	2	rs13430247;rs10164894	0.718353918886422;0.277160245206846	0.972959	2:88334608_88852062	2:87939813_88852062	0.100666	0.0179396	-0.318068	0.0175535	0.0949089	0.0177702	-0.313934	0.017399
ENSG00000211677	ENSG00000239951	IGLC2	IGKV3-20	1329	rs455941	rs459130	4	1	0	7.50457e-06	0	0.013979	0.986014	1	rs455941	1	0.810554	22:22898749_23821579	22:22898749_23419599	-0.444788	0.00689403	0.0380089	0.00650989	-0.429898	0.0067803	0.0394488	0.0064861
ENSG00000211694	ENSG00000211804	TRGV10	TRDV1	5341	rs62443339	rs3217071	1	1	0	1.72876e-19	0	0.0282681	0.971732	3	rs62443339;rs6959603;rs62443340	0.379879911022102;0.291489042783259;0.282848994876074	0.993241	7:37487404_39366801	7:37644528_38796326	-0.373237	0.0109386	-0.136586	0.0142494	-0.373786	0.0109811	-0.13864	0.0143133
ENSG00000211695	ENSG00000211804	TRGV9	TRDV1	5341	rs78014307	rs3217071	2	1	2.11424e-194	1.39879e-19	3.69482e-177	0.02249	0.97751	8	rs78014307;rs62443339;rs62443340;rs62443325;rs62443335;rs373485383;rs3217071;rs6959603	0.40887013363316;0.195614125054041;0.155218314129422;0.0797216599748195;0.0370955591473368;0.0340665294312341;0.0286344680122088;0.0169131383701339	0.995334	7:37405650_39422117	7:37644528_38796326	-0.279506	0.0131974	-0.138198	0.0143225	-0.278274	0.0131894	-0.13864	0.0143133
ENSG00000211696	ENSG00000211804	TRGV8	TRDV1	5374	rs3217071	rs3217071	1	1	0	8.19207e-20	0	0.012341	0.987659	3	rs3217071;rs78014307;rs62443340	0.520814490903293;0.310097084521903;0.123173132239191	1	7:37365874_39285417	7:37644528_38796326	-0.534261	0.0109975	-0.13864	0.0143133	-0.534261	0.0109975	-0.13864	0.0143133
ENSG00000211697	ENSG00000211804	TRGV5	TRDV1	5346	rs78241834	rs3217071	5	1	4.37309e-46	2.20264e-19	7.64236e-29	0.0365662	0.963434	8	rs3217071;rs78241834;rs200353298;rs62443325;rs373485383;rs1285834164;rs78014307;rs62443335	0.251710965148392;0.194259313446559;0.190067793435242;0.163969089110606;0.0520826420711818;0.0443407977859301;0.0381693439133479;0.0347412226272808	0.987101	7:37159220_40732854	7:37644528_38796326	-0.334061	0.0151529	-0.135738	0.0142763	-0.33671	0.0151827	-0.13864	0.0143133
ENSG00000211698	ENSG00000211804	TRGV4	TRDV1	5341	rs62443320	rs3217071	2	1	3.46352e-245	4.46438e-19	6.05281e-228	0.0761713	0.923829	3	rs62443320;rs62443329;rs78241834	0.745531597158872;0.180534072193219;0.0286645532393853	0.986053	7:36896117_40816160	7:37644528_38796326	-0.313881	0.0137455	-0.134625	0.0142246	-0.310185	0.0138111	-0.13864	0.0143133
ENSG00000211935	ENSG00000186074	IGHV1-3	CD300LF	862	rs2816609	rs7149013	4	1	7.30607e-13	2.65137e-10	0.000376295	0.134827	0.864796	49	rs7149013;rs2816609;rs2975216;rs2816627;rs58528939;rs2735809;rs3000073;rs2816616;rs3825762;rs2735818;rs2816629;rs10140586;rs11850055;rs2816604;rs2816628;rs2816608;HGSV_196484;rs2816632;rs28588570;rs11624880;rs2816622;rs2735828;rs7153832;rs10638535;rs66527719;rs28454985;rs2816649;rs1345199841;rs7146643;rs2735819;rs7146683;rs2816619;rs2255575;rs4677;14:105243286:C:CAAA;rs2816611;rs112790992;rs145237748;rs2816652;rs2735826;rs2245329;rs2735812;rs2735816;rs199543541;rs111274758;rs2816605;rs2735817;rs2816607;rs2816615	0.0930596006269144;0.088599716621881;0.0676356289503351;0.0666951027683491;0.0657110518864973;0.064773411375575;0.0451607064961633;0.0396598039814199;0.0392962131214755;0.0391766744781082;0.0357741584060034;0.0347773460230708;0.0342957217258102;0.0311342167773859;0.023465765639143;0.0233260900819817;0.021806645968372;0.0148640804178526;0.0141561273416008;0.0113111359818058;0.0102307012216526;0.00994034740644576;0.00920619070471117;0.00878801521844229;0.00679707031935711;0.00470472612629723;0.00353259672154306;0.00334268667678243;0.00325174626987131;0.00285248038778783;0.00245085753615051;0.00216289006952461;0.00207518856326553;0.00204403850415802;0.00189461876730371;0.00186205759448966;0.00184896270224352;0.00179315015506314;0.0017789465374395;0.00177154324878179;0.00175834815401073;0.00171773271424494;0.00164927037158823;0.00159845289879244;0.00159189641887271;0.00156424494459774;0.00153992720030797;0.00152582380523896;0.00150954450457333	0.931069	14:104613728_106882740	14:104751645_105536015	-0.0720284	0.00971016	0.0312065	0.00423366	-0.0662198	0.00967433	0.0319384	0.00416195
ENSG00000212694	ENSG00000138411	LINC01089	HECW2	3031	rs12307227	rs11043207	1	1	0	8.94602e-07	0	0.0706738	0.929325	1	rs12307227	0.9994	0.856112	12:119855388_124676090	12:121289727_122378150	-0.382184	0.00366596	0.0365302	0.00577332	-0.351646	0.0036403	0.0362623	0.00557029
ENSG00000212743	ENSG00000161267	LINC02656	BDH1	3948	rs7923054	rs2387015	9	1	1.29573e-09	4.36323e-07	9.28589e-05	0.0293282	0.970579	4	rs2387015;rs7923054;rs3814195;rs3763699	0.520858184731028;0.188282837965502;0.141844341093013;0.134383650829745	0.928603	10:5700794_6995446	10:5657417_6673017	0.0375625	0.00755784	0.0377183	0.00605987	0.0346761	0.00738513	0.0390905	0.00591291
ENSG00000212978	ENSG00000184451		CCR10	2686	rs10181042	rs6754585	6	1	4.024e-21	4.11446e-05	1.0513e-17	0.105705	0.894254	2	rs10181042;rs10207958	0.907370090710301;0.050401002973124	0.881756	2:60197218_62483757	2:60460168_61497433	-0.0602409	0.00740471	-0.0328115	0.00597112	-0.0714041	0.00741088	-0.0357165	0.00596063
ENSG00000213020	ENSG00000101940	ZNF611	WDR13	4875	rs6509681	rs3972312	2	1	1.09211e-83	4.07688e-05	9.64346e-81	0.0340674	0.965892	2	rs10417993;rs6509681	0.529166722787269;0.470833179605724	0.873128	19:52088551_53466236	19:52215230_53233648	0.0645089	0.00445222	-0.0163128	0.00294696	0.0550421	0.00449548	-0.017026	0.00296834
ENSG00000213020	ENSG00000115350	ZNF611	POLE4	5828	rs8110062	rs1808106	3	2	1.31389e-33	5.22265e-20	1.37024e-15	0.0525714	0.947429	8	rs9304742;rs56113757;rs1808106;rs1044467;rs1238624237;rs66502718;rs8110062;rs8111514	0.309198127014404;0.214323153899409;0.20413365609906;0.156201304749889;0.0272504002812182;0.0186301873228846;0.0159926098221976;0.0153105752245932	0.970097	19:52088551_53466236	19:52300869_53479275	0.0410262	0.00489191	-0.0376875	0.00355559	0.0403335	0.00486423	-0.038862	0.00353801
ENSG00000213020	ENSG00000119147	ZNF611	ECRG4	5274	rs8110062	rs1044467	3	1	1.97229e-25	7.83977e-12	1.25573e-15	0.0480108	0.951989	14	rs1044467;rs56113757;rs1808106;rs9304742;rs8110062;rs8111514;rs8112137;rs8111196;rs66502718;rs1287490578;rs367959200;rs12459008;rs12150933;rs12461778	0.305110258308096;0.12699939575602;0.119581250418999;0.0947848123797372;0.0913486950869995;0.0442230015545454;0.0425375899051752;0.042386856719881;0.0224704636258692;0.0153323589269078;0.0151253650354969;0.0136340462477322;0.0134734511585285;0.0132028530989383	0.965879	19:52088551_53466236	19:52446988_53473724	0.0410262	0.00489191	-0.0569854	0.00718246	0.040157	0.00480835	-0.0581884	0.00708524
ENSG00000213020	ENSG00000133835	ZNF611	HSD17B4	6905	rs8110062	rs7507133	3	3	4.63438e-18	0.000184214	1.42844e-15	0.0548901	0.944926	15	rs8110062;rs8111514;rs8112137;rs8111196;rs66502718;rs200714373;rs367959200;rs1287490578;rs192637076;rs9304742;19:52953392:C:CAA;rs1044467;rs12150933;rs12461778;rs12461796	0.134234290142106;0.132751548777778;0.116491519445503;0.114391886576072;0.108488562974059;0.0851979054152065;0.0632590414745611;0.0369469917762832;0.0369208118164945;0.0340963686373564;0.0224779731845203;0.0193182791705887;0.0158142315268445;0.0153174724258004;0.0153174724258004	0.918107	19:52088551_53466236	19:52001237_53693752	0.0410262	0.00489191	-0.025352	0.00494691	0.0375999	0.00486531	-0.0267678	0.00494617
ENSG00000213020	ENSG00000143167	ZNF611	GPA33	5251	rs8110062	rs1044467	3	2	2.56913e-20	1.02121e-06	1.02059e-15	0.0386453	0.961354	15	rs9304742;rs8110062;rs1044467;rs8111514;rs66502718;rs8112137;rs8111196;rs1287490578;rs200714373;rs192637076;rs1808106;rs56113757;19:52953392:C:CAA;rs1238624237;rs367959200	0.192610559917678;0.136279964586059;0.0834759008460745;0.076866761540505;0.0727828741031328;0.0604547803256949;0.0588566622542306;0.0577700519754929;0.0563886277089606;0.0447595072115571;0.0341290254460611;0.0317377400514599;0.0211914228606131;0.0209726625011404;0.010727560209862	0.965879	19:52088551_53466236	19:52446988_53611819	0.0410262	0.00489191	-0.0361031	0.00539833	0.040157	0.00480835	-0.0356504	0.00528223
ENSG00000213020	ENSG00000172716	ZNF611	SLFN11	5524	rs8112079	rs10425042	9	4	5.8651e-137	3.61188e-15	1.71484e-123	0.103812	0.896188	3	rs8112079;rs11084183;rs11084182	0.767040567058382;0.105646483339934;0.104779761921472	0.956792	19:52088551_53466236	19:52087085_53249466	0.0203554	0.00442938	-0.0378071	0.00378038	0.0198781	0.00443571	-0.0390098	0.00379629
ENSG00000213020	ENSG00000268555	ZNF611		5007	rs8112079	rs11084182	9	2	4.8415e-127	2.98152e-05	6.06069e-124	0.0353942	0.964576	2	rs8112079;rs11084183	0.933126980228471;0.0313101821903407	0.970381	19:52088551_53466236	19:52110653_53246102	0.0203554	0.00442938	0.0559911	0.00780386	0.0203436	0.00443444	0.0576646	0.00777568
ENSG00000213079	ENSG00000021300	SCAF8	PLEKHB1	4414	rs7757635	rs4870312	1	1	0	1.30217e-10	0	0.0511042	0.948896	2	rs7757635;rs67224497	0.913680496503476;0.0502562503629852	0.931375	6:154006133_155450008	6:154208100_155343119	-0.107226	0.00275423	0.0246625	0.0032832	-0.101251	0.00278708	0.0260068	0.00331127
ENSG00000213079	ENSG00000023839	SCAF8	ABCC2	4323	rs7757635	rs9375	1	1	0	8.02459e-07	0	0.0946636	0.905336	2	rs7757635;rs7752180	0.90611132061423;0.044826432560076	0.960365	6:154006133_155450008	6:154235487_155340929	-0.107226	0.00275423	-0.0328995	0.00530346	0.105575	0.00279954	0.0342716	0.00537522
ENSG00000213079	ENSG00000027075	SCAF8	PRKCH	4319	rs7757635	rs9322480	1	1	0	2.5863e-06	0	0.0987164	0.901281	2	rs7757635;rs7752180	0.909562316122879;0.0466469631748943	0.953471	6:154006133_155450008	6:154235487_155340259	-0.107226	0.00275423	0.0149047	0.00248149	-0.103684	0.0027705	0.0154095	0.00249127
ENSG00000213079	ENSG00000053918	SCAF8	KCNQ1	4435	rs7757635	rs35659449	1	1	0	2.80455e-12	0	0.122809	0.877191	3	rs7757635;rs7752180;rs67224497	0.884614543930189;0.0534617315194579;0.0336758736451435	0.935753	6:154006133_155450008	6:154195791_155340929	-0.107226	0.00275423	-0.026874	0.00335317	-0.105174	0.00281835	-0.0287069	0.00344772
ENSG00000213079	ENSG00000073331	SCAF8	ALPK1	4428	rs7757635	rs7758477	1	1	0	4.47287e-15	0	0.069473	0.930527	2	rs7757635;rs67224497	0.944467573635666;0.0276912582534076	0.957563	6:154006133_155450008	6:154201606_155343119	-0.107226	0.00275423	-0.027208	0.00309868	-0.103857	0.00276553	-0.0275389	0.00310535
ENSG00000213079	ENSG00000100266	SCAF8	PACSIN2	4308	rs7757635	rs11354321	1	1	0	1.27622e-05	0	0.189603	0.810384	2	rs7757635;rs7752180	0.922557870494685;0.0338817342485713	0.853766	6:154006133_155450008	6:154235487_155338960	-0.107226	0.00275423	0.0156771	0.00274583	0.100167	0.00285402	-0.0175277	0.00283468
ENSG00000213079	ENSG00000103269	SCAF8	RHBDL1	4587	rs7757635	rs1200128209	1	1	0	9.45953e-14	0	0.150947	0.849053	3	rs7757635;rs7752180;rs67224497	0.889073011933008;0.0517013699062282;0.0336644262694485	0.800734	6:154006133_155450008	6:154201606_155374961	-0.107226	0.00275423	0.0487807	0.00579669	0.108609	0.00290763	-0.052581	0.00606875
ENSG00000213079	ENSG00000104324	SCAF8	CPQ	4320	rs7757635	rs12194994	1	1	0	1.09488e-06	0	0.185095	0.814904	2	rs7757635;rs7752180	0.921317217040688;0.03652126578617	0.803596	6:154006133_155450008	6:154235487_155340929	-0.107226	0.00275423	-0.0194374	0.00316729	0.099311	0.00281597	0.0207211	0.00320945
ENSG00000213079	ENSG00000105993	SCAF8	DNAJB6	4778	rs7757635	rs7769286	1	1	0	1.16867e-29	0	0.0828304	0.91717	2	rs7757635;rs67224497	0.876184180326586;0.077500379660003	0.988924	6:154006133_155450008	6:154174009_155399857	-0.107226	0.00275423	-0.0538111	0.00446995	-0.107181	0.00277735	-0.0552777	0.00451019
ENSG00000213079	ENSG00000106479	SCAF8	ZNF862	4361	rs7757635	rs3800005	1	1	0	1.27327e-08	0	0.182118	0.817882	2	rs7757635;rs67224497	0.899441820269152;0.0559856642810576	0.916738	6:154006133_155450008	6:154217782_155340929	-0.107226	0.00275423	0.0234614	0.00343148	-0.102271	0.00277784	0.0256335	0.00344208
ENSG00000213079	ENSG00000109063	SCAF8	MYH3	4207	rs7757635	rs12523716	1	1	0	2.81141e-05	0	0.148431	0.851541	2	rs7757635;rs7752180	0.937683450664279;0.0297970790637202	0.936908	6:154006133_155450008	6:154227295_155340259	-0.107226	0.00275423	-0.0310476	0.00556719	0.102681	0.00277941	0.0336084	0.00567145
ENSG00000213079	ENSG00000113391	SCAF8	FAM172A	4645	rs7757635	rs4870312	1	1	0	5.11696e-22	0	0.0611885	0.938812	3	rs7757635;rs7752180;rs67224497	0.837734993885931;0.111391805912378;0.0271890860066269	0.931375	6:154006133_155450008	6:154199607_155399857	-0.107226	0.00275423	-0.0357177	0.00341467	-0.101251	0.00278708	-0.0367776	0.00343911
ENSG00000213079	ENSG00000113916	SCAF8	BCL6	4389	rs7757635	rs4385322	1	1	0	5.13535e-06	0	0.164255	0.83574	2	rs7757635;rs67224497	0.93384741866545;0.0342144737670406	0.830489	6:154006133_155450008	6:154208100_155338960	-0.107226	0.00275423	0.0161638	0.00274309	-0.104742	0.00283953	0.0170852	0.00281849
ENSG00000213079	ENSG00000114948	SCAF8	ADAM23	4390	rs7757635	rs4870312	1	1	0	5.35515e-08	0	0.0433867	0.956613	2	rs7757635;rs67224497	0.91057092757112;0.057985680571573	0.931375	6:154006133_155450008	6:154213886_155340929	-0.107226	0.00275423	0.0437871	0.00658966	-0.101251	0.00278708	0.0461016	0.00664299
ENSG00000213079	ENSG00000116678	SCAF8	LEPR	4428	rs7757635	rs5881106	1	1	0	8.86841e-14	0	0.0332385	0.966762	1	rs7757635	0.953163	0.987144	6:154006133_155450008	6:154201606_155343119	-0.107226	0.00275423	-0.0415498	0.0049183	-0.106971	0.00278328	-0.0422989	0.00495681
ENSG00000213079	ENSG00000119714	SCAF8	GPR68	4518	rs7757635	rs67493657	1	1	0	2.87527e-07	0	0.0524014	0.947598	2	rs7757635;rs7752180	0.939692708463768;0.0314993265100024	0.939944	6:154006133_155450008	6:154217782_155370739	-0.107226	0.00275423	0.0231618	0.0036282	-0.104954	0.00281774	0.0241338	0.0036948
ENSG00000213079	ENSG00000119862	SCAF8	LGALSL	4634	rs7757635	rs5881104	1	1	0	4.22073e-17	0	0.0419037	0.958096	2	rs7757635;rs7752180	0.944394153664707;0.0249108232332051	0.985323	6:154006133_155450008	6:154201606_155399857	-0.107226	0.00275423	-0.0436119	0.00467288	-0.107012	0.00278066	-0.0443339	0.004707
ENSG00000213079	ENSG00000122477	SCAF8	LRRC39	4305	rs7757635	rs67493657	1	1	0	1.21174e-05	0	0.0575599	0.942428	2	rs7757635;rs67224497	0.936073133164824;0.0351253601843641	0.939944	6:154006133_155450008	6:154237870_155338960	-0.107226	0.00275423	-0.0364486	0.00613745	-0.104954	0.00281774	-0.0387578	0.00624347
ENSG00000213079	ENSG00000123892	SCAF8	RAB38	4593	rs7757635	rs2351847	1	1	0	1.21436e-13	0	0.0377385	0.962261	2	rs7757635;rs7752180	0.924928733035469;0.0386081244338156	0.985088	6:154006133_155450008	6:154201606_155374961	-0.107226	0.00275423	-0.0565469	0.00672386	-0.106872	0.00277544	-0.0571695	0.00672597
ENSG00000213079	ENSG00000124641	SCAF8	MED20	4147	rs7757635	rs2351849	1	1	0	7.97447e-05	0	0.156089	0.843831	2	rs7757635;rs7752180	0.923928461027208;0.0289780396812493	0.88154	6:154006133_155450008	6:154271202_155338960	-0.107226	0.00275423	0.0250482	0.00465967	-0.104279	0.00282623	0.0276143	0.00475062
ENSG00000213079	ENSG00000125775	SCAF8	SDCBP2	4412	rs7757635	rs7752180	1	1	0	9.30734e-12	0	0.0103718	0.989628	2	rs7757635;rs7752180	0.929933083665104;0.0437593748805332	0.996053	6:154006133_155450008	6:154207480_155343119	-0.107226	0.00275423	-0.0481011	0.00611283	-0.106998	0.00275392	-0.0481352	0.00609322
ENSG00000213079	ENSG00000130595	SCAF8	TNNT3	4737	rs7757635	rs6906254	1	1	0	1.53335e-16	0	0.027743	0.972257	2	rs7757635;rs7752180	0.931093817782587;0.0299057056190449	0.991845	6:154006133_155450008	6:154182378_155397943	-0.107226	0.00275423	-0.0507931	0.00553175	-0.107404	0.00277849	-0.0521285	0.00558242
ENSG00000213079	ENSG00000132698	SCAF8	RAB25	4387	rs7757635	rs4870312	1	1	0	4.14873e-08	0	0.0708512	0.929149	2	rs7757635;rs79232250	0.926980757228661;0.0261472677878004	0.931375	6:154006133_155450008	6:154213886_155340929	-0.107226	0.00275423	0.0451477	0.00669704	-0.101251	0.00278708	0.0465813	0.00674508
ENSG00000213079	ENSG00000133315	SCAF8	MACROD1	4565	rs7757635	rs9397745	1	1	0	5.79015e-13	0	0.146602	0.853398	3	rs7757635;rs7752180;rs67224497	0.884834910881319;0.0612384947062223;0.0417270994614265	0.902169	6:154006133_155450008	6:154201606_155389288	-0.107226	0.00275423	-0.0524055	0.00638554	-0.105041	0.00276729	-0.0545563	0.00640033
ENSG00000213079	ENSG00000134013	SCAF8	LOXL2	4327	rs7757635	rs67493657	1	1	0	1.66155e-08	0	0.0819795	0.918021	3	rs7757635;rs7752180;rs67224497	0.889906076414941;0.0510399183382059;0.0324085340554884	0.939944	6:154006133_155450008	6:154213886_155340929	-0.107226	0.00275423	-0.0475689	0.00698637	-0.104954	0.00281774	-0.0520535	0.00714013
ENSG00000213079	ENSG00000134627	SCAF8	PIWIL4	4624	rs7757635	rs9384245	1	1	0	7.63777e-19	0	0.0920566	0.907943	2	rs7757635;rs7752180	0.941930071173793;0.0318967272803424	0.939673	6:154006133_155450008	6:154199607_155389288	-0.107226	0.00275423	-0.0529816	0.00544087	0.103853	0.00280521	0.0546062	0.00551615
ENSG00000213079	ENSG00000136541	SCAF8	ERMN	4727	rs7757635	rs7744421	1	1	0	3.63276e-28	0	0.0343081	0.965692	3	rs7757635;rs7752180;rs67224497	0.888779568833841;0.0533343893798768;0.0532183246566127	0.962561	6:154006133_155450008	6:154182378_155389288	-0.107226	0.00275423	-0.0504347	0.0042939	-0.102337	0.00270528	-0.050615	0.00427572
ENSG00000213079	ENSG00000141096	SCAF8	DPEP3	4748	rs7757635	rs35659449	1	1	0	1.21754e-26	0	0.0582259	0.941774	3	rs7757635;rs67224497;rs7752180	0.893408490553189;0.0474232142761653;0.04354698206493	0.935753	6:154006133_155450008	6:154182378_155399857	-0.107226	0.00275423	-0.045437	0.00396955	-0.105174	0.00281835	-0.047161	0.00404551
ENSG00000213079	ENSG00000143367	SCAF8	TUFT1	4319	rs7757635	rs9479959	1	1	0	1.87672e-05	0	0.159661	0.84032	2	rs7757635;rs67224497	0.927564733830253;0.0313488269136545	0.870895	6:154006133_155450008	6:154235531_155340929	-0.107226	0.00275423	0.0296383	0.00524861	-0.104122	0.0027683	0.0308485	0.0052747
ENSG00000213079	ENSG00000143457	SCAF8	GOLPH3L	4518	rs7757635	rs9375	1	1	0	1.40169e-06	0	0.108357	0.891641	2	rs7757635;rs67224497	0.914639710436243;0.0362955575242888	0.960365	6:154006133_155450008	6:154235487_155389288	-0.107226	0.00275423	-0.0318725	0.00519981	0.105575	0.00279954	0.0329086	0.00524053
ENSG00000213079	ENSG00000145439	SCAF8	CBR4	4289	rs7757635	rs35659449	1	1	0	2.01806e-05	0	0.0960225	0.903957	2	rs7757635;rs7752180	0.916416076903303;0.0461523765558636	0.935753	6:154006133_155450008	6:154242887_155338960	-0.107226	0.00275423	0.0212645	0.0037671	-0.105174	0.00281835	0.0222629	0.0038198
ENSG00000213079	ENSG00000147912	SCAF8	FBXO10	4114	rs7757635	rs9397744	1	1	0	8.35722e-05	0	0.0401793	0.959737	2	rs7757635;rs67224497	0.943775087748032;0.0239768691243339	0.988851	6:154006133_155450008	6:154252237_155299092	-0.107226	0.00275423	-0.02943	0.00545461	-0.107069	0.00277868	-0.0302817	0.00550245
ENSG00000213079	ENSG00000148057	SCAF8	IDNK	4292	rs7757635	rs3800005	1	1	0	1.32728e-05	0	0.0463746	0.953612	2	rs7757635;rs7752180	0.92403025866273;0.0312934564627677	0.916738	6:154006133_155450008	6:154242887_155338960	-0.107226	0.00275423	0.0299789	0.00524715	-0.102271	0.00277784	0.0309928	0.00525948
ENSG00000213079	ENSG00000148090	SCAF8	AUH	4358	rs7757635	rs2351845	1	1	0	5.62693e-09	0	0.170116	0.829884	3	rs7757635;rs67224497;rs7752180	0.876016365443762;0.0603594955076454;0.0512592787688302	0.845049	6:154006133_155450008	6:154207480_155343119	-0.107226	0.00275423	-0.0438178	0.00627642	-0.103921	0.00280969	-0.0466696	0.00644089
ENSG00000213079	ENSG00000156510	SCAF8	HKDC1	4301	rs7757635	rs4870312	1	1	0	1.54655e-06	0	0.0944195	0.905579	3	rs7757635;rs7752180;rs67224497	0.906482646993969;0.0425790467796868;0.0343024613640347	0.931375	6:154006133_155450008	6:154242887_155340929	-0.107226	0.00275423	0.0345166	0.00566902	-0.101251	0.00278708	0.0377863	0.00571715
ENSG00000213079	ENSG00000158301	SCAF8	GPRASP2	4239	rs7757635	rs9397745	1	1	0	1.5338e-07	0	0.0968245	0.903175	2	rs7757635;rs67224497	0.93528719779435;0.0310545397495407	0.902169	6:154006133_155450008	6:154201606_155340929	-0.107226	0.00275423	-0.0500953	0.00773597	-0.105041	0.00276729	-0.0535515	0.00776853
ENSG00000213079	ENSG00000162148	SCAF8	PPP1R32	4374	rs7757635	rs3800005	1	1	0	1.48625e-14	0	0.0489906	0.951009	2	rs7757635;rs7752180	0.904286294783268;0.0580784131883159	0.916738	6:154006133_155450008	6:154201606_155343119	-0.107226	0.00275423	-0.0478365	0.00552932	-0.102271	0.00277784	-0.0491407	0.00555894
ENSG00000213079	ENSG00000162415	SCAF8	ZSWIM5	4291	rs7757635	rs9397744	1	1	0	2.93581e-06	0	0.0420476	0.957949	2	rs7757635;rs7752180	0.921897284963997;0.0416451028705869	0.988851	6:154006133_155450008	6:154242887_155340259	-0.107226	0.00275423	-0.034455	0.00574847	-0.107069	0.00277868	-0.0358033	0.005804
ENSG00000213079	ENSG00000163519	SCAF8	TRAT1	4405	rs7757635	rs398003127	1	1	0	4.07698e-09	0	0.0580006	0.941999	2	rs7757635;rs67224497	0.938606940466156;0.026427020596176	0.869211	6:154006133_155450008	6:154207480_155340929	-0.107226	0.00275423	0.0201987	0.00287361	-0.0999782	0.00283861	0.0210051	0.00292749
ENSG00000213079	ENSG00000165917	SCAF8	RAPSN	4765	rs7757635	rs5881104	1	1	0	7.47247e-19	0	0.038385	0.961615	2	rs7757635;rs7752180	0.892516527221095;0.0619805061078837	0.985323	6:154006133_155450008	6:154177208_155400355	-0.107226	0.00275423	-0.0533241	0.00547445	-0.107012	0.00278066	-0.0540926	0.00550035
ENSG00000213079	ENSG00000168575	SCAF8	SLC20A2	4755	rs7757635	rs7744421	1	1	0	7.91631e-30	0	0.118709	0.881291	3	rs7757635;rs7752180;rs67224497	0.856502661241127;0.0746294733393671;0.0440562263319993	0.962561	6:154006133_155450008	6:154177208_155389288	-0.107226	0.00275423	-0.0617061	0.00510839	-0.102337	0.00270528	-0.0620087	0.0050522
ENSG00000213079	ENSG00000171840	SCAF8	NINJ2	4763	rs7757635	rs9384245	1	1	0	1.44167e-21	0	0.0792335	0.920766	2	rs7757635;rs67224497	0.890563704302305;0.0625478697317844	0.939673	6:154006133_155450008	6:154174009_155389288	-0.107226	0.00275423	-0.0428098	0.00413072	0.103853	0.00280521	0.0442616	0.00418283
ENSG00000213079	ENSG00000172748	SCAF8	ZNF596	4317	rs7757635	rs4385322	1	1	0	2.08625e-05	0	0.0992773	0.900702	2	rs7757635;rs7752180	0.917000925652587;0.035906815308428	0.830489	6:154006133_155450008	6:154226886_155333872	-0.107226	0.00275423	-0.0324769	0.00576014	-0.104742	0.00283953	-0.0343278	0.00592004
ENSG00000213079	ENSG00000175003	SCAF8	SLC22A1	4367	rs7757635	rs9397747	1	1	0	1.14262e-07	0	0.0492969	0.950703	2	rs7757635;rs7752180	0.899763070468165;0.0503949410251514	0.994116	6:154006133_155450008	6:154217782_155340929	-0.107226	0.00275423	-0.0313768	0.00480927	-0.106512	0.00274982	-0.0320042	0.00479826
ENSG00000213079	ENSG00000175518	SCAF8	UBQLNL	4299	rs7757635	rs9375	1	1	0	3.36124e-06	0	0.0640088	0.935988	2	rs7757635;rs7752180	0.922537995584656;0.0336406826127854	0.960365	6:154006133_155450008	6:154242887_155340259	-0.107226	0.00275423	-0.0369167	0.00618346	0.105575	0.00279954	0.0381806	0.00623761
ENSG00000213079	ENSG00000177051	SCAF8	FBXO46	4428	rs7757635	rs4870311	1	1	0	2.16561e-06	0	0.179838	0.82016	2	rs7757635;rs7752180	0.905907317223485;0.0492634234082435	0.850311	6:154006133_155450008	6:154201606_155343119	-0.107226	0.00275423	0.024646	0.00409416	-0.103463	0.0027967	0.0264418	0.00415876
ENSG00000213079	ENSG00000178764	SCAF8	ZHX2	4401	rs7757635	rs9397747	1	1	0	5.09859e-08	0	0.0453524	0.954648	2	rs7757635;rs67224497	0.946250680701839;0.0283212130795044	0.994116	6:154006133_155450008	6:154208100_155340929	-0.107226	0.00275423	-0.0261709	0.00393071	-0.106512	0.00274982	-0.0264983	0.00392073
ENSG00000213079	ENSG00000179222	SCAF8	MAGED1	4232	rs7757635	rs9397744	1	1	0	2.05162e-05	0	0.0384378	0.961542	2	rs7757635;rs67224497	0.914725209834534;0.0408539143729888	0.988851	6:154006133_155450008	6:154252237_155333872	-0.107226	0.00275423	-0.0183389	0.00324773	-0.107069	0.00277868	-0.0187648	0.00326771
ENSG00000213079	ENSG00000180787	SCAF8	ZFP3	4401	rs7757635	rs3087697	1	1	0	3.12651e-09	0	0.0544028	0.945597	3	rs7757635;rs67224497;rs7752180	0.900625080689461;0.0444556789018787;0.0368244011550337	0.989589	6:154006133_155450008	6:154208100_155340929	-0.107226	0.00275423	-0.0307503	0.00435257	-0.107218	0.0027745	-0.031343	0.00437037
ENSG00000213079	ENSG00000181016	SCAF8	LSMEM1	3820	rs7757635	rs9384245	1	1	0	0.000112282	0	0.0571165	0.942771	2	rs7757635;rs7752180	0.922968939853561;0.0378542871600526	0.939673	6:154006133_155450008	6:154339286_155340929	-0.107226	0.00275423	-0.022267	0.0041772	0.103853	0.00280521	0.0238695	0.00424507
ENSG00000213079	ENSG00000185031	SCAF8	SLC2A3P2	4054	rs7757635	rs398003127	1	1	0	0.000336149	0	0.101215	0.898449	2	rs7757635;rs7752180	0.934271199140969;0.0298882027816792	0.869211	6:154006133_155450008	6:154260393_155291225	-0.107226	0.00275423	-0.0275599	0.00540249	-0.0999782	0.00283861	-0.0312473	0.00546273
ENSG00000213079	ENSG00000185158	SCAF8	LRRC37B	3903	rs7757635	rs398003127	1	1	0	0.000210633	0	0.0651502	0.934639	2	rs7757635;rs67224497	0.917356981380142;0.0378111781990004	0.869211	6:154006133_155450008	6:154260393_155259639	-0.107226	0.00275423	0.0228857	0.00439795	-0.0999782	0.00283861	0.0251384	0.00447969
ENSG00000213079	ENSG00000185838	SCAF8	GNB1L	3877	rs7757635	rs60459651	1	1	0	0.000587569	0	0.144824	0.854588	2	rs7757635;rs67224497	0.927694524566683;0.0432547882856256	0.839011	6:154006133_155450008	6:154308891_155307909	-0.107226	0.00275423	-0.0241417	0.00484939	-0.101515	0.00288136	-0.028381	0.0050534
ENSG00000213079	ENSG00000186376	SCAF8	ZNF75D	4764	rs7757635	rs3800006	1	1	0	9.46115e-36	0	0.0155294	0.984471	1	rs7757635	0.973845	0.964396	6:154006133_155450008	6:154177208_155399857	-0.107226	0.00275423	-0.0499468	0.00379165	-0.104144	0.00275153	-0.0499965	0.00378605
ENSG00000213079	ENSG00000188779	SCAF8	SKOR1	4305	rs7757635	rs9397744	1	1	0	3.12424e-06	0	0.0882287	0.911768	2	rs7757635;rs67224497	0.906894701924296;0.0450210752188973	0.988851	6:154006133_155450008	6:154217782_155340929	-0.107226	0.00275423	-0.0470441	0.00787319	-0.107069	0.00277868	-0.0499846	0.00795848
ENSG00000213079	ENSG00000196074	SCAF8	SYCP2	4640	rs7757635	rs9375	1	1	0	5.78543e-14	0	0.0853229	0.914677	3	rs7757635;rs67224497;rs7752180	0.90541604677884;0.0385003487959564;0.035370746545478	0.960365	6:154006133_155450008	6:154201606_155399857	-0.107226	0.00275423	0.0396129	0.00466798	0.105575	0.00279954	-0.0415276	0.00471673
ENSG00000213079	ENSG00000196338	SCAF8	NLGN3	4289	rs7757635	rs35659449	1	1	0	4.95312e-06	0	0.0683441	0.931651	2	rs7757635;rs7752180	0.9304993585021;0.0329440345218372	0.935753	6:154006133_155450008	6:154242887_155338960	-0.107226	0.00275423	0.0257377	0.0043596	-0.105174	0.00281835	0.0273834	0.00448243
ENSG00000213079	ENSG00000198718	SCAF8	TOGARAM1	4539	rs7757635	rs3800005	1	1	0	3.17071e-08	0	0.03556	0.96444	2	rs7757635;rs7752180	0.885033240744554;0.0743954201532307	0.916738	6:154006133_155450008	6:154213278_155370739	-0.107226	0.00275423	-0.0236133	0.00351287	-0.102271	0.00277784	-0.0244933	0.00353085
ENSG00000213079	ENSG00000198743	SCAF8	SLC5A3	4453	rs7757635	rs7769286	1	1	0	3.74463e-14	0	0.0652888	0.934711	3	rs7757635;rs7752180;rs67224497	0.849653186537135;0.0729195174283572;0.0401057008356253	0.988924	6:154006133_155450008	6:154201606_155389288	-0.107226	0.00275423	0.0378482	0.00443558	-0.107181	0.00277735	0.0390412	0.00447088
ENSG00000213079	ENSG00000204406	SCAF8	MBD5	4403	rs7757635	rs7752180	1	1	0	6.03954e-06	0	0.043066	0.956928	2	rs7757635;rs7752180	0.923745282830596;0.0372102192487138	0.996053	6:154006133_155450008	6:154201606_155338960	-0.107226	0.00275423	-0.0238825	0.00406665	-0.106998	0.00275392	-0.0239285	0.0040643
ENSG00000213079	ENSG00000213714	SCAF8	FAM209B	4333	rs7757635	rs7769286	1	1	0	5.76933e-06	0	0.142635	0.85736	3	rs7757635;rs7752180;rs67224497	0.906643098266115;0.0402149169836537;0.0378909265836762	0.988924	6:154006133_155450008	6:154226886_155338960	-0.107226	0.00275423	-0.0346522	0.00591554	-0.107181	0.00277735	-0.0369718	0.00600917
ENSG00000213079	ENSG00000215529	SCAF8	EFCAB8	4358	rs7757635	rs2351845	1	1	0	1.08056e-05	0	0.187657	0.812333	2	rs7757635;rs67224497	0.913376843532197;0.039771762570391	0.845049	6:154006133_155450008	6:154208100_155338960	-0.107226	0.00275423	-0.0372993	0.00647833	-0.103921	0.00280969	-0.0400014	0.00662087
ENSG00000213079	ENSG00000231721	SCAF8	LINC-PINT	4120	rs7757635	rs9384245	1	1	0	5.30941e-06	0	0.0461246	0.95387	2	rs7757635;rs67224497	0.92883741261879;0.0415158871326195	0.939673	6:154006133_155450008	6:154242887_155340929	-0.107226	0.00275423	0.0284416	0.00484635	0.103853	0.00280521	-0.0294924	0.00494483
ENSG00000213079	ENSG00000231826	SCAF8	LINC01819	4416	rs7757635	rs7752180	1	1	0	2.39646e-18	0	0.0187648	0.981235	2	rs7757635;rs7752180	0.920500112582115;0.0430552120461564	0.996053	6:154006133_155450008	6:154201606_155399730	-0.107226	0.00275423	-0.0786194	0.00815528	-0.106998	0.00275392	-0.0787716	0.00815021
ENSG00000213079	ENSG00000233184	SCAF8		4116	rs7757635	rs12523716	1	1	0	1.02433e-07	0	0.0610526	0.938947	2	rs7757635;rs67224497	0.927248969594917;0.0385101413838198	0.936908	6:154006133_155450008	6:154213278_155340929	-0.107226	0.00275423	-0.0349681	0.00533948	0.102681	0.00277941	0.0366417	0.00545838
ENSG00000213079	ENSG00000234420	SCAF8	ZNF37BP	4377	rs7757635	rs398003127	1	1	0	8.47146e-06	0	0.166868	0.833123	2	rs7757635;rs7752180	0.918414981994866;0.0335413576001636	0.869211	6:154006133_155450008	6:154208100_155340929	-0.107226	0.00275423	-0.0194788	0.00334452	-0.0999782	0.00283861	-0.0215375	0.00341785
ENSG00000213079	ENSG00000235609	SCAF8		4728	rs7757635	rs9397745	1	1	0	4.59151e-19	0	0.164389	0.835611	1	rs7757635	0.95548	0.902169	6:154006133_155450008	6:154174009_155389288	-0.107226	0.00275423	-0.0623617	0.00636933	-0.105041	0.00276729	-0.0646776	0.0063763
ENSG00000213079	ENSG00000237248	SCAF8	LINC00987	4166	rs7757635	rs398003127	1	1	0	1.58341e-08	0	0.0891308	0.910869	3	rs7757635;rs7752180;rs67224497	0.913536007476632;0.0354247230248896;0.0330560276215913	0.869211	6:154006133_155450008	6:154207480_155340929	-0.107226	0.00275423	-0.050415	0.00738934	-0.0999782	0.00283861	-0.054016	0.00753365
ENSG00000213079	ENSG00000237927	SCAF8		3949	rs7757635	rs67493657	1	1	0	8.73225e-05	0	0.0552151	0.944698	2	rs7757635;rs7752180	0.930881319074914;0.0325585598795151	0.939944	6:154006133_155450008	6:154292132_155311804	-0.107226	0.00275423	-0.0339767	0.00631385	-0.104954	0.00281774	-0.035932	0.00644414
ENSG00000213079	ENSG00000240875	SCAF8	LINC00886	4231	rs7757635	rs9375	1	1	0	3.44176e-09	0	0.0846459	0.915354	3	rs7757635;rs7752180;rs67224497	0.857904156309027;0.0752859464295958;0.0330888871560922	0.960365	6:154006133_155450008	6:154208100_155340929	-0.107226	0.00275423	-0.0578334	0.00823553	0.105575	0.00279954	0.0612098	0.00841447
ENSG00000213079	ENSG00000243176	SCAF8		4227	rs7757635	6:154728059:T:C	1	1	0	5.27308e-12	0	0.130213	0.869787	2	rs7757635;rs67224497	0.898882538463695;0.0512603320096615	0.824579	6:154006133_155450008	6:154195791_155343119	-0.107226	0.00275423	-0.0706168	0.00891574	-0.100834	0.0028686	-0.0752653	0.00923067
ENSG00000213079	ENSG00000243417	SCAF8	RPS3AP18	4018	rs7757635	rs4870312	1	1	0	1.33859e-05	0	0.0595197	0.940467	2	rs7757635;rs67224497	0.928833235980372;0.0340713488895005	0.931375	6:154006133_155450008	6:154252237_155338960	-0.107226	0.00275423	-0.0483302	0.00843647	-0.101251	0.00278708	-0.0529225	0.00852143
ENSG00000213079	ENSG00000249915	SCAF8	PDCD6	4400	rs7757635	rs3800005	1	1	0	5.89581e-07	0	0.0395724	0.960427	2	rs7757635;rs67224497	0.945398352804752;0.0254958717274065	0.916738	6:154006133_155450008	6:154208100_155340259	-0.107226	0.00275423	-0.0243381	0.00388099	-0.102271	0.00277784	-0.0248794	0.00388167
ENSG00000213079	ENSG00000257923	SCAF8	CUX1	4238	rs7757635	rs9397745	1	1	0	2.6904e-05	0	0.0460659	0.953907	2	rs7757635;rs7752180	0.931094873721538;0.03440505924202	0.902169	6:154006133_155450008	6:154235487_155317607	-0.107226	0.00275423	-0.0196147	0.00349948	-0.105041	0.00276729	-0.0201513	0.00350602
ENSG00000213079	ENSG00000264112	SCAF8		4304	rs7757635	rs7769286	1	1	0	3.02633e-06	0	0.0867889	0.913208	2	rs7757635;rs7752180	0.913983866791299;0.0482882775540012	0.988924	6:154006133_155450008	6:154213278_155338960	-0.107226	0.00275423	0.0211239	0.00353098	-0.107181	0.00277735	0.0221061	0.00355922
ENSG00000213079	ENSG00000267767	SCAF8	LINC01801	4392	rs7757635	rs4870312	1	1	0	1.57262e-20	0	0.186649	0.813351	3	rs7757635;rs7752180;rs79232250	0.853916950656263;0.0657292498092649;0.0468359108932204	0.931375	6:154006133_155450008	6:154201606_155399730	-0.107226	0.00275423	-0.0784869	0.00776262	-0.101251	0.00278708	-0.0818927	0.00784866
ENSG00000213221	ENSG00000177409	DNLZ	SAMD9L	993	rs10870160	rs10448340	1	1	0	4.7607e-08	0	0.132359	0.867641	1	rs10870160	0.999994	0.894265	9:135724120_136934657	9:135867475_136934657	0.0857932	0.00684198	-0.0277583	0.0041078	0.0707774	0.00663889	-0.0293604	0.00399133
ENSG00000213246	ENSG00000124299	SUPT4H1	PEPD	2265	rs71365878	rs2070107	1	1	0	1.72252e-05	0	0.0166107	0.983372	1	rs71365878	1	0.991242	17:57291578_60567418	17:57839992_58850283	-0.183419	0.00356124	0.0228944	0.00416012	-0.18147	0.00354032	0.0230352	0.00412802
ENSG00000213279	ENSG00000142156		COL6A1	3932	rs9616713	rs7288869	1	1	7.91291e-266	9.0728e-05	7.54526e-263	0.0846822	0.915227	1	rs9616713	0.988086	0.931732	22:49027474_50214670	22:49095399_50133506	-0.239611	0.00643536	0.0341319	0.00636063	-0.226523	0.00627353	0.0348605	0.00605561
ENSG00000213279	ENSG00000159307		SCUBE1	3796	rs9616713	rs8138399	1	1	2.10472e-265	0.000241323	1.05668e-262	0.119396	0.880362	1	rs9616713	0.984273	0.810134	22:49027474_50214670	22:49131929_50151147	-0.239611	0.00643536	0.036559	0.00707826	-0.230648	0.00668047	0.0407904	0.00725125
ENSG00000213279	ENSG00000166405		RIC3	4486	rs9616713	rs9616333	1	2	6.03822e-288	6.92331e-27	4.85279e-263	0.0537487	0.946251	2	rs9616713;rs9616333	0.918952724355255;0.0719276670058292	0.984423	22:49027474_50214670	22:49035781_50443014	-0.239611	0.00643536	-0.0571496	0.00502906	-0.238584	0.00645479	-0.0583517	0.00505274
ENSG00000213279	ENSG00000186654		PRR5	4047	rs9616713	rs739239	1	1	1.40578e-266	1.61185e-05	4.91212e-263	0.0544304	0.945553	1	rs9616713	0.975133	0.994125	22:49027474_50214670	22:49100489_50165584	-0.239611	0.00643536	0.0204325	0.00355133	-0.238307	0.00645025	0.0209723	0.00357036
ENSG00000213279	ENSG00000186716		BCR	4125	rs9616713	rs35229477	1	1	2.35053e-268	2.69508e-07	3.82866e-263	0.0419827	0.958017	1	rs9616713	0.984769	0.868557	22:49027474_50214670	22:49095399_50172882	-0.239611	0.00643536	0.0304097	0.00472103	-0.220686	0.00654868	0.0311223	0.00472791
ENSG00000213279	ENSG00000188636		RTL6	4117	rs9616713	rs8141807	1	1	1.33752e-266	1.53357e-05	4.03242e-263	0.0443237	0.955661	1	rs9616713	0.99548	0.988621	22:49027474_50214670	22:49095399_50167993	-0.239611	0.00643536	0.0245664	0.00425866	-0.2371	0.00642425	0.0248097	0.00425211
ENSG00000213316	ENSG00000008130	LTC4S	NADK	3961	rs34057110	rs34325781	1	1	1.96559e-105	4.92471e-07	2.19463e-100	0.0530918	0.946908	2	rs34057110;rs374040474	0.645301335513745;0.333322452520515	0.911523	5:178986815_180659160	5:179190861_180311237	0.136691	0.00749892	-0.0161027	0.00255249	0.129524	0.00739784	-0.0161703	0.00252888
ENSG00000213316	ENSG00000100368	LTC4S	CSF2RB	3792	rs34057110	rs3797762	1	1	1.08909e-105	2.72867e-07	2.11784e-100	0.051164	0.948836	2	rs34057110;rs374040474	0.680743335686388;0.285051516961852	0.948405	5:178986815_180659160	5:179190861_180315279	0.136691	0.00749892	-0.0185204	0.00279813	0.129064	0.00730922	-0.018137	0.00272147
ENSG00000213316	ENSG00000108179	LTC4S	PPIF	5070	rs34057110	rs138978793	1	1	1.13283e-110	2.83825e-12	5.15412e-100	0.127389	0.872611	3	rs34057110;rs374040474;rs3756614	0.529601543579297;0.400112559461763;0.0599357906430394	0.846208	5:178986815_180659160	5:179172137_180610318	0.136691	0.00749892	-0.0573821	0.00475382	0.122537	0.00770538	-0.0593715	0.00492405
ENSG00000213316	ENSG00000113749	LTC4S	HRH2	3798	rs34057110	rs11440140	1	1	4.45561e-108	1.11633e-09	7.78933e-100	0.193546	0.806454	2	rs34057110;rs374040474	0.684878849591812;0.292840844238245	0.942122	5:178986815_180659160	5:179181111_180315279	0.136691	0.00749892	-0.0291727	0.00396922	0.128806	0.00735765	-0.0298392	0.00389068
ENSG00000213316	ENSG00000116514	LTC4S	RNF19B	3758	rs34057110	rs7709723	1	1	1.16515e-104	2.91924e-06	7.32954e-100	0.182003	0.817994	2	rs34057110;rs374040474	0.664988100038389;0.295710107774178	0.891041	5:178986815_180659160	5:179172137_180311237	0.136691	0.00749892	-0.0191531	0.00303498	0.127706	0.00749648	-0.0202187	0.00304384
ENSG00000213316	ENSG00000123700	LTC4S	KCNJ2	3525	rs34057110	rs6887507	1	1	1.72944e-104	4.33304e-06	2.1007e-100	0.0507338	0.949262	2	rs34057110;rs374040474	0.595431506477932;0.375577060375768	0.947139	5:178986815_180659160	5:179217293_180296592	0.136691	0.00749892	-0.0203546	0.00343755	0.129897	0.00736804	-0.020268	0.00336729
ENSG00000213316	ENSG00000124102	LTC4S	PI3	4491	rs34057110	rs374040474	1	1	4.01172e-132	1.00512e-33	4.78564e-101	0.0100103	0.98999	2	rs374040474; rs34057110	0.579812655428906; 0.406287606320997	0.993763	5:178986815_180659160	5:176616084_180473351	0.136691	0.00749892	-0.0767025	0.00583758	0.137105	0.00751206	-0.0773082	0.00584892
ENSG00000213316	ENSG00000124107	LTC4S	SLPI	4485	rs34057110	rs374040474	1	1	7.67943e-133	1.92405e-34	1.29084e-100	0.0304023	0.969598	2	rs374040474;rs34057110	0.805130192445019;0.184926523722369	0.993763	5:178986815_180659160	5:179172137_180470048	0.136691	0.00749892	-0.0703991	0.00535269	0.137105	0.00751206	-0.0714714	0.00536609
ENSG00000213316	ENSG00000137757	LTC4S	CASP5	3759	rs34057110	rs6887507	1	1	1.73484e-107	4.34658e-09	3.91185e-100	0.0962022	0.903798	2	rs34057110;rs374040474	0.637693995408506;0.328721317236347	0.947139	5:178986815_180659160	5:179190861_180311925	0.136691	0.00749892	-0.0350155	0.00499286	0.129897	0.00736804	-0.0352626	0.00489349
ENSG00000213316	ENSG00000151948	LTC4S	GLT1D1	3969	rs34057110	rs3797762	1	1	2.33182e-105	5.84229e-07	5.61255e-100	0.138898	0.861101	2	rs374040474;rs34057110	0.490217636091542;0.470441228175717	0.948405	5:178986815_180659160	5:179190861_180311925	0.136691	0.00749892	-0.0189011	0.00297782	0.129064	0.00730922	-0.0191591	0.00288773
ENSG00000213316	ENSG00000163219	LTC4S	ARHGAP25	3264	rs34057110	rs370829198	1	1	1.47102e-102	0.000368559	3.63924e-100	0.0893592	0.910272	3	rs34057110;rs374040474;rs3756614	0.558330530778085;0.388973533993862;0.0400539120524465	0.946333	5:178986815_180659160	5:179303637_180291189	0.136691	0.00749892	-0.0143603	0.00280282	0.135441	0.00762091	-0.01561	0.00285792
ENSG00000213316	ENSG00000171522	LTC4S	PTGER4	3525	rs34057110	rs6895902	1	1	9.2055e-105	2.3064e-06	2.78723e-100	0.0679689	0.932029	2	rs34057110;rs374040474	0.64548914978449;0.308201264638203	0.947592	5:178986815_180659160	5:179217293_180296592	0.136691	0.00749892	-0.0247373	0.00409532	0.127573	0.00721873	-0.0247154	0.00395101
ENSG00000213316	ENSG00000178726	LTC4S	THBD	4545	rs34057110	rs62406228	1	1	1.39037e-118	3.48351e-20	4.29201e-100	0.105746	0.894254	2	rs374040474;rs34057110	0.494928094680925;0.461527474915381	0.807845	5:178986815_180659160	5:179172137_180484423	0.136691	0.00749892	-0.0583956	0.00536321	0.124203	0.00798877	-0.0642976	0.00587028
ENSG00000213316	ENSG00000185650	LTC4S	ZFP36L1	3390	rs34057110	5:179790017:T:G	1	1	2.01099e-103	5.03846e-05	3.29645e-100	0.0807529	0.919197	2	rs34057110;rs374040474	0.619430886865365;0.334790124224733	0.825988	5:178986815_180659160	5:179263724_180299808	0.136691	0.00749892	0.0159627	0.00291375	0.123008	0.00794923	0.0180014	0.00309729
ENSG00000213316	ENSG00000230492	LTC4S		3872	rs34057110	rs370845089	1	1	1.01508e-104	2.54324e-06	4.86775e-100	0.1202	0.879797	2	rs34057110;rs374040474	0.668200376247567;0.30634979746843	0.813976	5:178986815_180659160	5:179214597_180311925	0.136691	0.00749892	-0.0554749	0.00921548	0.123818	0.00809346	-0.0619755	0.00989016
ENSG00000213347	ENSG00000160360	MXD3	GPSM1	2233	rs28461408	rs13159114	8	1	1.04193e-190	1.54348e-05	1.15868e-186	0.169982	0.830003	1	rs28461408	0.999983	0.977624	5:176282895_180311237	5:176607903_177746096	-0.103998	0.00403644	0.0442979	0.00780052	-0.105837	0.00410403	0.0491158	0.00798961
ENSG00000213347	ENSG00000162545	MXD3	CAMK2N1	2290	rs28461408	rs35942745	8	1	1.24521e-193	1.84461e-08	6.00688e-187	0.0871579	0.912842	1	rs28461408	0.999994	0.89951	5:176282895_180311237	5:176584578_177746096	-0.103998	0.00403644	0.0504813	0.00742212	0.111856	0.00392979	-0.0506047	0.00728911
ENSG00000213390	ENSG00000110400	ARHGAP19	NECTIN1	3151	rs368707967	rs2275582	4	1	1.17771e-33	9.88785e-05	2.07185e-30	0.172293	0.827608	18	rs368707967;rs2861878;rs61863816;rs11189167;rs11189155;rs4268448;rs11189154;rs7917752;rs111249373;rs2275581;rs74729163;rs12412478;rs72838764;rs11189163;rs7924254;rs57815220;rs11189156;rs11189193	0.380423025090319;0.105017869639472;0.0939245112004785;0.0820727722759349;0.0683723280764198;0.0437825127692495;0.043113734071021;0.0297184211669199;0.0201726680639991;0.01597488827674;0.0136444646110686;0.0120259271944948;0.0106725864101582;0.00808238327250329;0.00804694722934197;0.00663301860278543;0.00637841765271392;0.00610203066282704	0.935275	10:96235902_98385025	10:96846589_97900401	0.0794	0.00483544	0.0274494	0.00484956	0.0741762	0.00470558	0.0278346	0.00470872
ENSG00000213390	ENSG00000119537	ARHGAP19	KDSR	3297	rs368707967	rs10882925	4	1	1.12094e-36	9.41116e-08	6.56553e-31	0.0532293	0.946771	14	rs368707967;rs2861878;rs4268448;rs11189155;rs11189154;rs61863816;rs11189167;rs7917752;rs111249373;rs74729163;rs556844382;rs72838764;rs12412478;rs11189193	0.432926809469665;0.127764870655502;0.115891490124961;0.0736076643739407;0.0490804880852052;0.0354930684605815;0.0269949431733943;0.0245981371014723;0.0163720323143888;0.0109340817541242;0.0105940385075158;0.0092594251768484;0.00864984311651643;0.00835008335434395	0.917315	10:96235902_98385025	10:96825625_97933845	0.0794	0.00483544	-0.0334414	0.00497968	0.0795689	0.00509858	-0.0358614	0.00526164
ENSG00000213390	ENSG00000130529	ARHGAP19	TRPM4	3617	rs368707967	rs7895695	4	1	5.84111e-34	4.90408e-05	1.80606e-30	0.149933	0.850018	19	rs368707967;rs2861878;rs11189155;rs4268448;rs11189154;rs61863816;rs11189167;rs111249373;rs7917752;rs72838764;rs556844382;rs74729163;rs12412478;rs11189193;rs61861870;rs781708744;rs2275581;rs12218483;rs7924254	0.213348328249484;0.156540150250661;0.104988238262873;0.103219907337697;0.0709827949633981;0.0633574458404486;0.0606039655650798;0.0348929571029778;0.0194574734598855;0.0174044861025567;0.016615199643264;0.0163638746987;0.0157494631239141;0.0126444804554147;0.0121235846612611;0.0110150181974363;0.00977992442689307;0.00915633250017368;0.00727869466500232	0.81136	10:96235902_98385025	10:96712295_97939669	0.0794	0.00483544	0.0417986	0.00599849	0.0925113	0.00454141	0.0404694	0.00563037
ENSG00000213390	ENSG00000130940	ARHGAP19	CASZ1	3215	rs368707967	rs1048445	4	1	1.26878e-33	0.000106524	1.27587e-30	0.105331	0.894563	19	rs368707967;rs2861878;rs11189155;rs11189167;rs4268448;rs61863816;rs11189154;rs74729163;rs111249373;rs72838764;rs12412478;rs556844382;rs12218483;rs2275581;rs7917752;rs11189163;rs61861861;rs7924254;rs11189193	0.27548660677744;0.187508382295008;0.0687756680670235;0.0649992149978191;0.0623711120768093;0.0590653126423146;0.0372495984011466;0.0307685177899633;0.0262166010099991;0.0250955573671177;0.0241002206987045;0.0204700731567969;0.0147392834749012;0.012751581712065;0.0119445880689784;0.00903838421570461;0.00873981032725067;0.00834415608869304;0.00810649255577772	0.915878	10:96235902_98385025	10:96811498_97899827	0.0794	0.00483544	0.0243034	0.00424395	0.0732541	0.00465412	0.0247774	0.00407928
ENSG00000213390	ENSG00000134531	ARHGAP19	EMP1	3592	rs368707967	rs1547328	4	1	1.31334e-39	1.10265e-10	5.84484e-31	0.0471665	0.952834	9	rs368707967;rs2861878;rs11189155;rs11189154;rs4268448;rs7917752;rs111249373;rs11189167;rs61863816	0.507694549398853;0.14182492578847;0.119709579625241;0.0598419669884588;0.0482821133186178;0.0242035818497861;0.0233397462473618;0.0182499026439726;0.0149958025486058	0.989733	10:96235902_98385025	10:96719493_97939669	0.0794	0.00483544	-0.0535656	0.00686629	0.0776932	0.00476226	-0.0528652	0.00675499
ENSG00000213390	ENSG00000136048	ARHGAP19	DRAM1	3113	rs368707967	rs368707967	4	1	5.78806e-34	4.85954e-05	6.08295e-31	0.0491697	0.950782	15	rs368707967;rs2861878;rs11189155;rs4268448;rs61863816;rs11189167;rs11189154;rs7917752;rs111249373;rs74729163;rs12412478;rs72838764;rs2275581;rs11189193;rs61861870	0.485991770697046;0.142666273613324;0.0697732312149579;0.0489468361244453;0.0432183990430971;0.0387143716950044;0.0373609471808592;0.0223457842944878;0.0145147950113281;0.0111570932323333;0.00957056019054779;0.00927875886903224;0.00796033892898461;0.00701465229436628;0.00658353867899806	1	10:96235902_98385025	10:96846589_97885042	0.0794	0.00483544	-0.0259058	0.00456175	0.0794	0.00483544	-0.0259058	0.00456175
ENSG00000213390	ENSG00000137474	ARHGAP19	MYO7A	3582	rs368707967	rs1048445	4	1	2.73717e-40	2.29807e-11	9.45948e-31	0.077575	0.922425	16	rs368707967;rs2861878;rs11189167;rs61863816;rs4268448;rs11189155;rs11189154;rs111249373;rs2275581;rs74729163;rs12412478;rs72838764;rs7917752;rs750354802;rs11189163;rs7924254	0.252217148366458;0.154450545872707;0.132291382047229;0.129546536492705;0.0637591960730907;0.0483353262401336;0.0345433417312332;0.0278674696938057;0.0197585571512029;0.0160068430595481;0.0157832609900199;0.0132312478641043;0.0117429104689072;0.0115229613027697;0.00995118773670588;0.00976209040064608	0.915878	10:96235902_98385025	10:96699681_97924609	0.0794	0.00483544	0.0446453	0.00565499	0.0732541	0.00465412	0.0445275	0.00543697
ENSG00000213390	ENSG00000137509	ARHGAP19	PRCP	3410	rs368707967	rs556844382	4	1	2.27505e-35	1.91009e-06	1.0309e-30	0.0847218	0.915276	16	rs368707967;rs556844382;rs2861878;rs11189155;rs4268448;rs11189154;rs61863816;rs11189167;rs72838764;rs74729163;rs12412478;rs111249373;rs12218483;rs11189193;rs7917752;rs61861870	0.515404596919414;0.0757319445130025;0.0679771685090595;0.0529449894691295;0.0483910210252828;0.0334364155067114;0.0308035137338717;0.0274430300386218;0.0202767504769499;0.0146459887071933;0.0129107254959825;0.0123064015342994;0.0107286395335878;0.00989893843354559;0.00956429969823764;0.00935194443900399	0.942846	10:96235902_98385025	10:96744059_97900401	0.0794	0.00483544	-0.0248297	0.00391746	0.0812577	0.00478271	-0.0251061	0.00387641
ENSG00000213390	ENSG00000138061	ARHGAP19	CYP1B1	3701	rs368707967	rs7924254	4	1	9.56753e-47	8.03271e-18	8.54471e-31	0.0698794	0.930121	15	rs368707967;rs2861878;rs4268448;rs11189155;rs11189154;rs11189167;rs61863816;rs7924254;rs11189163;rs111249373;rs12412478;rs74729163;rs556844382;rs2275581;rs72838764	0.350086986790701;0.134180491180737;0.105254758076221;0.0771065480784384;0.0542749200228195;0.0467672690489505;0.0445108538456216;0.0249138011507216;0.0247878924607728;0.0200669378677157;0.0188445821184483;0.0176437242930015;0.0121604635418938;0.0119923169503439;0.00875661740732539	0.986253	10:96235902_98385025	10:96699681_97995216	0.0794	0.00483544	0.0457857	0.00464781	0.0775364	0.00476212	0.0456046	0.00456951
ENSG00000213390	ENSG00000141664	ARHGAP19	ZCCHC2	3053	rs10786323	rs55665818	2	1	0	0.000139193	0	0.142558	0.857303	1	rs10786323	0.98711	0.973806	10:96235902_98385025	10:96784666_97826767	0.100826	0.00430821	0.0231136	0.00438681	0.0993794	0.00433835	0.0243562	0.00441538
ENSG00000213390	ENSG00000143390	ARHGAP19	RFX5	3130	rs10786323	rs398014548	2	1	0	3.17286e-05	0	0.0264649	0.973503	1	rs10786323	0.988404	0.92506	10:96235902_98385025	10:96766517_97822499	0.100826	0.00430821	-0.0188879	0.00338737	0.09888	0.00431292	-0.0191113	0.0033893
ENSG00000213390	ENSG00000153823	ARHGAP19	PID1	3145	rs368707967	rs61861861	4	1	3.03511e-34	2.54822e-05	9.99647e-31	0.0820926	0.917882	20	rs368707967;rs2861878;rs11189155;rs61863816;rs72838764;rs11189167;rs74729163;rs11189154;rs4268448;rs12412478;rs12218483;rs111249373;rs556844382;rs61861861;rs11189193;rs61861870;rs7917752;rs11189163;rs7924254;rs2275581	0.343933186672762;0.0973823492162184;0.0547730544720102;0.0533654270268585;0.0522425423818448;0.0501543127675813;0.0417722119062272;0.0298463098746279;0.0291596456418685;0.0268534957719721;0.0267250376197058;0.0244078474131367;0.0231296067680728;0.021238683969791;0.0176565421392318;0.0167817017227384;0.0160596235159392;0.0115186028939813;0.0111625574113087;0.00932318301928212	0.960417	10:96235902_98385025	10:96846589_97898425	0.0794	0.00483544	-0.032608	0.00582407	0.0779142	0.00476328	-0.032982	0.0057318
ENSG00000213390	ENSG00000154736	ARHGAP19	ADAMTS5	3020	rs368707967	rs7917752	4	1	1.15179e-33	9.67017e-05	1.07771e-30	0.08866	0.911243	18	rs368707967;rs2861878;rs11189155;rs4268448;rs61863816;rs11189154;rs11189167;rs7917752;rs111249373;rs72838764;rs74729163;rs11189193;rs61861870;rs12412478;rs11189163;rs2275581;rs556844382;rs7924254	0.231553121548159;0.191902633062702;0.105450661834226;0.0959527185723236;0.0638571768325853;0.0631551908255257;0.0530109761597518;0.0370726942102548;0.0244396337607224;0.0127040580493804;0.0122233374366079;0.0115555702466266;0.0109034825294806;0.00998085195844705;0.00862107658014207;0.00851364731538684;0.00827166155227961;0.00820482980913233	0.990329	10:96235902_98385025	10:96847406_97849611	0.0794	0.00483544	0.0345177	0.0065493	0.0783299	0.00478442	0.035548	0.00648019
ENSG00000213390	ENSG00000155792	ARHGAP19	DEPTOR	3034	rs368707967	rs556844382	4	1	1.96588e-33	0.000165051	1.07653e-30	0.0885608	0.911274	15	rs368707967;rs556844382;rs2861878;rs11189155;rs61863816;rs4268448;rs11189193;rs61861870;rs11189167;rs11189154;rs74729163;rs72838764;rs111249373;rs12412478;rs7917752	0.309365069999741;0.149016037068583;0.093830373022548;0.0501394070443037;0.0481611080941287;0.0472730504693086;0.045668129940684;0.0435064456026146;0.0379983540922155;0.0308663940891507;0.0266315709087438;0.0210048468649385;0.0163764891918566;0.015879723217585;0.0149310785190308	0.942846	10:96235902_98385025	10:96889539_97887908	0.0794	0.00483544	-0.0371077	0.00710935	0.0812577	0.00478271	-0.0394272	0.00702412
ENSG00000213390	ENSG00000159556	ARHGAP19	ISL2	3700	rs368707967	rs10882929	4	1	5.8808e-35	4.9374e-06	1.33265e-30	0.110107	0.889888	18	rs368707967;rs2861878;rs11189155;rs61863816;rs11189193;rs11189167;rs11189154;rs61861870;rs4268448;rs72838764;rs556844382;rs111249373;rs781708744;rs12218483;rs7917752;rs74729163;rs12412478;rs2275581	0.406821485938983;0.0869700239718847;0.0761787034375218;0.045645327078208;0.0413220185955355;0.0409246768410928;0.0392548082589365;0.0391370289507676;0.0298906244454751;0.0280459301396779;0.0264146760483077;0.0182840621998839;0.0159322034859361;0.0147393917279074;0.0144520253562571;0.0111290447388458;0.00964953583609742;0.00771168760322713	0.811107	10:96235902_98385025	10:96700824_97995216	0.0794	0.00483544	0.0483274	0.00630703	0.0933202	0.00458893	0.0455161	0.00600972
ENSG00000213390	ENSG00000165092	ARHGAP19	ALDH1A1	3703	rs368707967	rs781708744	4	1	5.44499e-43	4.5715e-14	7.0884e-31	0.057628	0.942372	11	rs368707967;rs4268448;rs2861878;rs11189155;rs11189154;rs11189167;rs781708744;rs61863816;rs111249373;rs7917752;rs57815220	0.424148704290615;0.155792024913033;0.134814080345297;0.0599853614327672;0.0403547959047282;0.0363434085349222;0.0323356767393792;0.02923071133793;0.0204716405396324;0.0159767151731084;0.0068009397594512	0.968803	10:96235902_98385025	10:96698308_97996106	0.0794	0.00483544	0.0453603	0.00530184	0.0797571	0.00483788	0.0463612	0.00530083
ENSG00000213390	ENSG00000165801	ARHGAP19	ARHGEF40	3227	rs368707967	rs750354802	4	1	4.49058e-34	3.7702e-05	7.48504e-31	0.0609649	0.938997	16	rs368707967;rs2861878;rs11189155;rs4268448;rs11189167;rs61863816;rs11189154;rs111249373;rs7917752;rs2275581;rs74729163;rs72838764;rs12412478;rs7924254;rs556844382;rs11189163	0.496653764356804;0.0928248497090587;0.0617524879934352;0.0609132840484908;0.0523176404857278;0.051004050041011;0.036043207693424;0.0233130284625291;0.0138138036274191;0.0118406877135063;0.010911453894181;0.00978333736818198;0.0086983514266395;0.00754678279954589;0.0075268192844323;0.00748762047593506	0.961199	10:96235902_98385025	10:96802936_97900401	0.0794	0.00483544	-0.0276324	0.00457874	0.0770122	0.00484079	-0.0281669	0.00458437
ENSG00000213390	ENSG00000166033	ARHGAP19	HTRA1	3780	rs368707967	rs781708744	4	1	5.98201e-47	5.02237e-18	6.79645e-31	0.0551719	0.944828	12	rs368707967;rs61863816;rs11189167;rs2861878;rs11189155;rs4268448;rs111249373;rs7917752;rs11189154;rs781708744;rs2275581;rs11189163	0.439355784037282;0.104749671402834;0.101735625014746;0.0851745512398395;0.0567592466344069;0.0463936756210766;0.0322092512411234;0.0288146749108606;0.0238716994791599;0.0160461211155957;0.0116558213465007;0.0069638545691957	0.968803	10:96235902_98385025	10:96683635_98018827	0.0794	0.00483544	-0.0717065	0.00644886	0.0797571	0.00483788	-0.0718872	0.00643232
ENSG00000213390	ENSG00000166145	ARHGAP19	SPINT1	3495	rs368707967	rs10882925	4	1	3.1952e-38	2.68263e-09	9.07979e-31	0.0743809	0.925619	16	rs368707967;rs11189155;rs11189154;rs2861878;rs61863816;rs11189167;rs7917752;rs4268448;rs111249373;rs72838764;rs57815220;rs11189156;rs7924254;rs11189163;rs2275581;rs11189193	0.487618400062113;0.1494528229935;0.0804632456121669;0.070545123538029;0.0255025888498302;0.0238544508477969;0.0232384642629966;0.0225733947536134;0.014296820539214;0.00931006098988212;0.00906971349736719;0.00882953837360096;0.00843445289327735;0.00796768907513216;0.00722144321870749;0.00623042522007062	0.917315	10:96235902_98385025	10:96715032_97912784	0.0794	0.00483544	0.0377157	0.00508556	0.0795689	0.00509858	0.0405631	0.0053816
ENSG00000213390	ENSG00000166886	ARHGAP19	NAB2	3092	rs368707967	rs12415424	4	1	5.16055e-34	4.3327e-05	1.19485e-30	0.0985146	0.901442	22	rs2861878;rs368707967;rs11189155;rs4268448;rs11189154;rs7917752;rs11189167;rs61863816;rs111249373;rs74729163;rs12412478;rs72838764;rs556844382;rs7924254;rs11189163;rs2275581;rs12218483;rs61861861;rs11189193;rs57815220;rs750354802;rs61861870	0.191536002972789;0.180401557013552;0.105732844500707;0.0650046735030254;0.0580583147391172;0.0519116061498139;0.0450580475289991;0.045055518965821;0.0318721122111581;0.0260838602469282;0.0213700020011368;0.0199231041094787;0.0168616176971303;0.0146573727692247;0.0143754220876086;0.0140635120402194;0.0121316671819554;0.00790538815344313;0.00786215843793992;0.00782584222886664;0.00763578830583031;0.00742040277409795	0.984138	10:96235902_98385025	10:96846589_97878459	0.0794	0.00483544	-0.0297424	0.00557051	0.0756361	0.00476173	-0.031069	0.00548179
ENSG00000213390	ENSG00000169439	ARHGAP19	SDC2	3151	rs368707967	rs5787233	4	1	1.51107e-33	0.000126867	1.26569e-30	0.104474	0.895399	16	rs368707967;rs2861878;rs4268448;rs11189155;rs11189154;rs61863816;rs11189167;rs111249373;rs7917752;rs2275581;rs74729163;rs72838764;rs11189163;rs7924254;rs12412478;rs781708744	0.500854882934008;0.11740765362189;0.073621661071961;0.0719145559790613;0.03895283666746;0.0376618515881275;0.031978475386922;0.0156859331323228;0.0112159177801553;0.0108941326600262;0.00931220845499721;0.00815703896690116;0.00791388076063363;0.00728172869801747;0.00597692422802894;0.00556368096883065	0.950677	10:96235902_98385025	10:96846589_97900401	0.0794	0.00483544	0.0370058	0.00655572	0.074286	0.00471597	0.0367545	0.00633211
ENSG00000213390	ENSG00000171729	ARHGAP19	TMEM51	3145	rs368707967	rs1048445	4	1	2.04986e-34	1.72102e-05	8.13887e-31	0.0664653	0.933517	16	rs368707967;rs2861878;rs61863816;rs11189155;rs4268448;rs11189167;rs11189154;rs74729163;rs12412478;rs7917752;rs111249373;rs72838764;rs2275581;rs11189163;rs7924254;rs11189193	0.432066004460724;0.12067506057372;0.0648960417138351;0.0576771790314652;0.0514755712298029;0.0486680383493343;0.0354275931267413;0.0335078669532338;0.022632225118042;0.0205794558073248;0.0175493693318582;0.0135338250553925;0.0098236434192365;0.00746065008637841;0.00745062991131721;0.00696779849530929	0.915878	10:96235902_98385025	10:96846589_97898425	0.0794	0.00483544	-0.0391584	0.00685159	0.0732541	0.00465412	-0.0390577	0.00658025
ENSG00000213390	ENSG00000173559	ARHGAP19	NABP1	3479	rs368707967	rs10882925	4	1	9.89388e-35	8.3067e-06	1.16031e-30	0.0956089	0.904383	19	rs368707967;rs2861878;rs4268448;rs11189155;rs11189154;rs61863816;rs11189167;rs111249373;rs11189193;rs72838764;rs61861870;rs74729163;rs11189163;rs7924254;rs12218483;rs12412478;rs556844382;rs7917752;rs61861861	0.436852425809342;0.117217374694727;0.0704713283263132;0.0703355833958937;0.045099898077981;0.0306426894776318;0.0250187823500227;0.0242767396269269;0.0210259649937707;0.0201694883612219;0.0199462050050039;0.0136612727200546;0.0102186954832563;0.00984160134192181;0.00949961103578549;0.00867885911390662;0.00850442222492861;0.00830224397991097;0.00612984321595276	0.917315	10:96235902_98385025	10:96719493_97909571	0.0794	0.00483544	-0.0169771	0.00279881	0.0795689	0.00509858	-0.0183369	0.00294754
ENSG00000213390	ENSG00000175155	ARHGAP19	YPEL2	3591	rs368707967	rs397970862	4	1	3.20381e-38	2.68986e-09	1.55565e-30	0.128867	0.871133	16	rs368707967;rs2861878;rs11189155;rs4268448;rs11189154;rs61863816;rs11189167;rs7917752;rs111249373;rs2275581;rs57815220;rs11189156;rs11189163;rs7924254;rs1547328;rs397970862	0.260858708485393;0.188294098430757;0.113088830823315;0.104731925825829;0.0595153658725984;0.0483790939302754;0.0475957440787869;0.0290050644198898;0.0238326656627417;0.0181037498817609;0.0130522232949081;0.0125245946761222;0.0106996480601787;0.0104643539498183;0.00674873220157801;0.00559035548334816	0.978157	10:96235902_98385025	10:96719493_97939669	0.0794	0.00483544	-0.0262507	0.00373274	0.0776871	0.00477519	-0.0270433	0.00368875
ENSG00000213390	ENSG00000182287	ARHGAP19	AP1S2	3701	rs368707967	rs397970862	4	1	1.239e-50	1.04024e-21	5.06052e-31	0.0405683	0.959432	9	rs368707967;rs11189155;rs2861878;rs4268448;rs11189154;rs111249373;rs7917752;rs61863816;rs11189167	0.53352543568733;0.0997420483310831;0.0917326629908059;0.0859783270291829;0.0842114560539757;0.0240254825677486;0.0183959047218217;0.0105256159677343;0.009454055344036	0.978157	10:96235902_98385025	10:96698308_97995216	0.0794	0.00483544	0.0317774	0.00302097	0.0776871	0.00477519	0.0316368	0.00298562
ENSG00000213390	ENSG00000186047	ARHGAP19	DLEU7	3483	rs368707967	rs1048445	4	1	1.10486e-37	9.27614e-09	1.0378e-30	0.0853025	0.914698	17	rs368707967;rs2861878;rs4268448;rs11189155;rs11189167;rs61863816;rs11189154;rs111249373;rs7924254;rs11189163;rs72838764;rs2275581;rs7917752;rs12218483;rs74729163;rs12412478;rs61861861	0.381794616647601;0.10862203864802;0.0994368917027408;0.0664595497318605;0.0617452295247406;0.0587983298434969;0.044729116772111;0.0321416687905379;0.0161592818420225;0.0153828490801687;0.0147135497118578;0.0137783496159407;0.0108432917108951;0.00971579292249198;0.0076422968610227;0.0075490045649967;0.00685133486095449	0.915878	10:96235902_98385025	10:96719493_97909571	0.0794	0.00483544	0.0435891	0.00630428	0.0732541	0.00465412	0.043924	0.00607369
ENSG00000213390	ENSG00000196562	ARHGAP19	SULF2	3072	rs368707967	rs9887994	4	1	2.22106e-33	0.000186476	1.81409e-30	0.150609	0.849204	21	rs368707967;rs2861878;rs4268448;rs11189155;rs72838764;rs556844382;rs74729163;rs61863816;rs11189167;rs11189193;rs61861870;rs11189154;rs12412478;rs111249373;rs12218483;rs61861861;rs7924254;rs11189163;rs2275581;rs11189173;rs7917752	0.220845371027623;0.113047547781293;0.0632843359346321;0.0628841895052026;0.0477391723793114;0.0464188965011124;0.0438658823675374;0.0433413421853652;0.0410259367302952;0.0387156501061628;0.0371398277388861;0.0349443430465526;0.0310961800715201;0.0300028145952284;0.0263446616622935;0.0221658120161699;0.0114590130914279;0.0112982191520291;0.010308124776083;0.00984575980932144;0.00900374369099057	0.906898	10:96235902_98385025	10:96886671_97900401	0.0794	0.00483544	-0.0243687	0.00476409	0.0733597	0.00470206	-0.0255767	0.00463029
ENSG00000213402	ENSG00000100225	PTPRCAP	FBXO7	1791	rs140895403	rs1790752	1	2	5.57787e-18	0.00745196	6.64812e-17	0.087007	0.905541	26	rs140895403;rs2109123;rs630172;rs595130;rs1808279;rs11285778;rs1638556;rs1790761;rs1476792;rs869736;rs11227793;rs3741168;rs61889868;rs12787021;rs1638564;rs72192796;rs1638565;rs1628442;rs595490;rs13859;rs7479801;rs1638555;rs1638588;rs1790753;rs1790752;rs7131041	0.13094911318706;0.0923671808081487;0.0761460163176352;0.0720539953199388;0.0645190798977559;0.0536374327901618;0.0368227922514512;0.0340937816964513;0.0311726477359596;0.0310209889306942;0.0301110378510193;0.0287187795790154;0.0269704278986503;0.0240183520389249;0.0238940346878757;0.0236100932145142;0.0235350790282548;0.0232852632496471;0.0213559597540373;0.0158643578674741;0.0155233031166909;0.0153213424487939;0.0153047318792326;0.0140086137196385;0.0133894664934484;0.0133113460579785	0.915589	11:66656688_68137231	11:66586171_67987716	0.0235745	0.0024376	-0.0183789	0.00325369	-0.022293	0.00240153	0.0193316	0.00321296
ENSG00000213402	ENSG00000206177	PTPRCAP	HBM	1518	rs140895403	rs3741168	1	1	1.48228e-21	1.9803e-06	5.31363e-17	0.0691276	0.93087	26	rs630172;rs7131041;rs2109123;rs3741168;rs595130;rs11285778;rs61889868;rs72192796;rs1790761;rs12787021;rs1638564;rs1628442;rs1638565;rs1476792;rs1808279;rs11227793;rs1638556;rs2302264;rs869736;rs10274;rs140895403;rs7110021;rs12573992;rs1638588;rs595490;rs4930427	0.0882542792430649;0.0775097383243634;0.0695469888137925;0.0676799531218124;0.066578601020107;0.0581516986212998;0.0438391347457385;0.0419315713573183;0.0398232474634349;0.0395226568133353;0.0338724046744801;0.0338281472135634;0.0328502066859549;0.0305423988927223;0.0269424742213816;0.026879790193687;0.0267467665293215;0.0259204677397993;0.024749029551667;0.0211019744000337;0.0190186647620327;0.0188664535036485;0.0130777082810323;0.0101900868667574;0.00986363566277538;0.00976175502726865	0.942538	11:66656688_68137231	11:66927500_68044496	0.0235745	0.0024376	0.0235111	0.00410847	-0.0224507	0.00235282	-0.0245349	0.00398643
ENSG00000213413	ENSG00000110799	PVRIG	VWF	1826	rs143185989	rs75779608	2	1	0	0.000382117	0	0.100667	0.898951	2	rs143185989;7:100227257:C:CTTT	0.740135834173202;0.230187174488598	0.883582	7:98352081_101789156	7:99671774_100669010	-0.344601	0.00617947	-0.0297552	0.0058641	-0.335465	0.0063844	-0.0338898	0.00611214
ENSG00000213433	ENSG00000105767	RPLP1P6	CADM4	3838	rs2964578	rs62377945	1	1	0	3.32964e-05	0	0.123649	0.876318	2	rs2964578;rs62377931	0.845751256781921;0.107867240553662	0.968505	5:151089830_154000506	5:151268896_152386318	-0.604973	0.0110448	0.0314589	0.00580737	-0.589537	0.0110039	0.0324543	0.00574019
ENSG00000213433	ENSG00000177156	RPLP1P6	TALDO1	3668	rs2964578	rs2964584	1	1	0	2.13803e-05	0	0.0630668	0.936912	3	rs2964578;rs62377931;rs2964582	0.850851640462167;0.0960335183014442;0.0413613230142402	0.982905	5:151089830_154000506	5:151247206_152328148	-0.604973	0.0110448	-0.0124618	0.0022056	-0.598249	0.0110382	-0.0125756	0.00220488
ENSG00000213465	ENSG00000012232	ARL2	EXTL3	1731	rs532373	rs35836447	5	1	8.19148e-15	0.000199145	2.25831e-12	0.0530086	0.946792	12	rs5792345;rs484182;rs532373;rs6591869;rs559644;rs598241;rs11231929;rs35836447;rs397847950;rs534236;rs3862374;rs67353159	0.178144084953751;0.154059710455414;0.148846191626186;0.141447917636928;0.1407662417077;0.0480900998730588;0.0293401596016287;0.0258684535554065;0.0254067005860413;0.0243013076994727;0.0213192202448922;0.017503778198557	0.837005	11:63857988_66733984	11:64562852_65560184	-0.0291717	0.00333117	-0.0163113	0.00318208	-0.028109	0.00343349	-0.0179947	0.00327712
ENSG00000213523	ENSG00000149564	SRA1	ESAM	2608	rs11318206	rs70988752	1	1	0	4.52622e-09	0	0.0544433	0.945557	2	rs11318206;rs57655194	0.790661673997961;0.209338326002021	0.968602	5:137048736_142367590	5:139842623_141139689	0.298493	0.00346415	0.0229813	0.00326686	0.296858	0.00347332	0.0240933	0.00326547
ENSG00000213523	ENSG00000184678	SRA1	H2BC21	2557	rs11318206	rs11318206	1	1	0	1.2215e-08	0	0.0304127	0.969587	2	rs11318206;rs57655194	0.836877219005099;0.163122780995013	1	5:137048736_142367590	5:139851670_141139689	0.298493	0.00346415	-0.037238	0.00540812	0.298493	0.00346415	-0.037238	0.00540812
ENSG00000213523	ENSG00000196787	SRA1	H2AC11	2534	rs11318206	rs6860077	1	1	0	3.40809e-11	0	0.0419714	0.958029	2	rs11318206;rs57655194	0.860074355632842;0.139925644367404	0.987408	5:137048736_142367590	5:139840552_141105524	0.298493	0.00346415	-0.0400751	0.00544037	0.288002	0.00338133	-0.0393546	0.00531491
ENSG00000213593	ENSG00000164047	TMX2	CAMP	3500	rs1424751	rs1424751	3	1	6.1231e-15	2.81853e-06	2.40626e-11	0.00909447	0.990903	1	rs1424751	0.999906	1	11:56873849_59170677	11:57165878_58345478	0.125062	0.00489234	-0.0358191	0.00573843	0.125062	0.00489234	-0.0358191	0.00573843
ENSG00000213658	ENSG00000105610	LAT	KLF1	1703	rs138146565	rs138146565	1	1	7.57218e-32	4.5285e-06	8.27287e-28	0.0475706	0.952425	1	rs138146565	0.999042	1	16:27803258_29695793	16:27972922_29336586	0.045522	0.00387262	-0.0227656	0.00381888	0.045522	0.00387262	-0.0227656	0.00381888
ENSG00000213658	ENSG00000197057	LAT	DTHD1	1641	rs138146565	rs138146565	1	1	2.7731e-31	1.65844e-05	5.12572e-28	0.0287115	0.971272	1	rs138146565	0.99967	1	16:27803258_29695793	16:27988306_29336586	0.045522	0.00387262	-0.0318549	0.00549713	0.045522	0.00387262	-0.0318549	0.00549713
ENSG00000213658	ENSG00000198886	LAT	MT-ND4	1816	rs138146565	rs56267263	1	1	2.26147e-31	1.35246e-05	2.55683e-27	0.151212	0.848774	1	rs138146565	0.999192	0.837739	16:27803258_29695793	16:27929808_29327478	0.045522	0.00387262	0.0378683	0.00663392	0.03304	0.00386755	0.0400216	0.00667911
ENSG00000213762	ENSG00000165591	ZNF134	FAAH2	2784	rs75597	rs748938528	1	1	1.48131e-14	0.000178933	2.34665e-12	0.0263993	0.973422	2	rs75597;rs199545253	0.667638667513021;0.31868272204944	0.846791	19:56085799_58596252	19:57677419_58596252	0.0701973	0.00714729	-0.0476643	0.00874773	0.0711916	0.00860154	-0.0595668	0.0105767
ENSG00000213762	ENSG00000169981	ZNF134	ZNF35	2797	rs35858524	rs35858524	4	1	9.17006e-22	4.82358e-11	5.3499e-14	0.000815753	0.999184	1	rs35858524	0.999272	1	19:56085799_58596252	19:57671496_58596252	-0.0458354	0.00515604	-0.0484334	0.00609822	-0.0458354	0.00515604	-0.0484334	0.00609822
ENSG00000213762	ENSG00000177932	ZNF134	ZNF354C	2784	rs75597	rs260488	1	1	8.24041e-25	9.95392e-15	4.49777e-12	0.0524352	0.947565	2	rs75597;rs199545253	0.633501649654153;0.347490388553056	0.873638	19:56085799_58596252	19:57677419_58596252	0.0701973	0.00714729	0.0500538	0.00617776	0.0628221	0.00726588	0.0515368	0.00623857
ENSG00000213762	ENSG00000181666	ZNF134	ZNF875	3537	rs75597	rs199545253	1	5	1.27585e-20	1.54115e-10	2.4294e-12	0.0274004	0.9726	2	rs199545253;rs75597	0.89714608475988;0.0919565027755476	0.946231	19:56085799_58596252	19:57481354_58596252	0.0701973	0.00714729	0.063288	0.00727017	0.0715606	0.00745117	0.0704016	0.00762483
ENSG00000213762	ENSG00000196381	ZNF134	ZNF781	3085	rs75597	rs390667	1	1	3.35301e-18	4.05023e-08	1.57459e-11	0.188578	0.811422	7	rs199545253;rs75597;rs390667;rs2445859;rs424114;rs260424;rs11308874	0.33255189810171;0.271857900445536;0.231852068131357;0.0501949603498718;0.0317485778938095;0.0272965013910427;0.0161400010070005	0.858837	19:56085799_58596252	19:57607347_58596252	0.0701973	0.00714729	0.0994989	0.0106964	0.0641206	0.00689211	0.105729	0.0104431
ENSG00000213762	ENSG00000196466	ZNF134	ZNF799	3113	rs35858524	rs35858524	4	2	1.69223e-16	8.90139e-06	3.2514e-13	0.0151331	0.984858	1	rs35858524	0.989754	1	19:56085799_58596252	19:57604135_58596252	-0.0458354	0.00515604	-0.0522871	0.00654476	-0.0458354	0.00515604	-0.0522871	0.00654476
ENSG00000213762	ENSG00000196466	ZNF134	ZNF799	3113	rs75597	rs2445857	1	1	7.71472e-23	9.31891e-13	4.05383e-12	0.047062	0.952938	2	rs75597;rs199545253	0.678341435555392;0.28204683523649	0.908951	19:56085799_58596252	19:57604135_58596252	0.0701973	0.00714729	0.0832876	0.00906788	0.0603732	0.00687569	0.0823786	0.00876973
ENSG00000213762	ENSG00000197619	ZNF134	ZNF615	2784	rs75597	rs260419	1	1	8.20308e-15	9.90883e-05	3.75909e-12	0.0434947	0.956406	3	rs75597;rs199545253;rs260419	0.882881122247349;0.0551426989267319;0.0358778314412557	0.950516	19:56085799_58596252	19:57677419_58596252	0.0701973	0.00714729	0.0352844	0.005802	0.0631158	0.0068405	0.0358522	0.00562876
ENSG00000213762	ENSG00000197928	ZNF134	ZNF677	3082	rs75597	rs75597	1	1	5.31886e-31	6.42486e-21	5.01665e-13	0.00406795	0.995932	1	rs75597	0.993612	1	19:56085799_58596252	19:57607347_58596252	0.0701973	0.00714729	0.142875	0.0108573	0.0701973	0.00714729	0.142875	0.0108573
ENSG00000213762	ENSG00000197933	ZNF134	ZNF823	2784	rs75597	rs260424	1	1	3.67303e-18	4.4368e-08	1.82183e-12	0.0200467	0.979953	3	rs75597;rs199545253;rs260424	0.814514082725251;0.128076016792003;0.0460175591051843	0.96099	19:56085799_58596252	19:57677419_58596252	0.0701973	0.00714729	0.0502498	0.0078602	0.0672552	0.00722424	0.052501	0.00791218
ENSG00000213762	ENSG00000198093	ZNF134	ZNF649	2773	rs75597	rs199545253	1	1	4.61563e-20	5.5754e-10	4.05008e-13	0.00289804	0.997102	2	rs75597;rs199545253	0.75993567232273;0.239617661264741	0.946231	19:56085799_58596252	19:57688731_58596252	0.0701973	0.00714729	0.0468923	0.00726568	0.0715606	0.00745117	0.0485719	0.00755611
ENSG00000213762	ENSG00000203326	ZNF134	ZNF525	2841	rs75597	rs260419	1	2	6.636e-14	0.000801589	6.7108e-12	0.0792224	0.919976	5	rs75597;rs199545253;rs260419;rs260424;rs390667	0.856391791127478;0.0433750687403329;0.0265674166027651;0.0154251938150024;0.014425198979466	0.950516	19:56085799_58596252	19:57665045_58596252	0.0701973	0.00714729	0.0403046	0.00637251	0.0631158	0.0068405	0.0407225	0.00619098
ENSG00000213762	ENSG00000213096	ZNF134	ZNF254	2784	rs35858524	rs35858524	4	1	2.29886e-19	1.20923e-08	5.88945e-14	0.00110014	0.9989	1	rs35858524	0.999051	1	19:56085799_58596252	19:57677419_58596252	-0.0458354	0.00515604	-0.0377897	0.0047874	-0.0458354	0.00515604	-0.0377897	0.0047874
ENSG00000213762	ENSG00000213096	ZNF134	ZNF254	2784	rs75597	rs260419	1	2	7.58633e-14	0.000916382	2.95797e-12	0.0337999	0.965284	3	rs75597;rs199545253;rs260419	0.857366964374603;0.0824085887493806;0.0286675431260804	0.950516	19:56085799_58596252	19:57677419_58596252	0.0701973	0.00714729	0.0423341	0.00676722	0.0631158	0.0068405	0.0419254	0.00642371
ENSG00000213762	ENSG00000228623	ZNF134	ZNF883	3150	rs75597	rs150137275	1	2	5.05899e-18	6.11096e-08	1.83041e-12	0.0201506	0.979849	2	rs75597;rs199545253	0.819480305146489;0.161780089724186	0.907415	19:56085799_58596252	19:57582108_58596633	0.0701973	0.00714729	0.10024	0.011075	0.0610297	0.00691774	0.0977084	0.010897
ENSG00000213762	ENSG00000250312	ZNF134	ZNF718	2784	rs75597	rs260424	1	1	8.45778e-19	1.02165e-08	2.11612e-12	0.0236086	0.976391	2	rs75597;rs260424	0.92018184112563;0.0323847322182558	0.96099	19:56085799_58596252	19:57677419_58596252	0.0701973	0.00714729	0.0801808	0.00938253	0.0672552	0.00722424	0.0824276	0.00943152
ENSG00000213762	ENSG00000266916	ZNF134	ZNF793-AS1	2790	rs35858524	rs35858524	4	1	1.41368e-16	7.43614e-06	1.14471e-13	0.00402939	0.995963	1	rs35858524	0.997117	1	19:56085799_58596252	19:57677419_58596252	-0.0458354	0.00515604	-0.0820016	0.0117146	-0.0458354	0.00515604	-0.0820016	0.0117146
ENSG00000213762	ENSG00000266916	ZNF134	ZNF793-AS1	2790	rs75597	rs11308874	1	2	2.17502e-14	0.000262729	8.68754e-12	0.103147	0.89659	5	rs75597;rs199545253;rs390667;rs2445859;rs11308874	0.664407603809832;0.246609496874084;0.0192192164016685;0.0132742247163927;0.0123424668885215	0.845607	19:56085799_58596252	19:57677419_58596252	0.0701973	0.00714729	0.107983	0.0175241	0.0627243	0.00684939	0.113289	0.017402
ENSG00000213762	ENSG00000267470	ZNF134	ZNF571-AS1	3063	rs75597	rs260424	1	2	1.49704e-17	1.80833e-07	7.55308e-13	0.00713794	0.992862	2	rs75597;rs199545253	0.901799440618438;0.0780741492391669	0.96099	19:56085799_58596252	19:57604135_58596252	0.0701973	0.00714729	0.145995	0.0145625	0.0672552	0.00722424	0.149862	0.0147448
ENSG00000213793	ENSG00000115350	ZNF888	POLE4	4992	rs1808106	rs1808106	2	2	1.16753e-171	7.27132e-21	1.2176e-153	0.00559435	0.994406	3	rs1808106;rs9304742;rs1044467	0.829538438778958;0.103794311245623;0.0477398045974991	1	19:52110048_53514896	19:52300869_53479275	0.207018	0.00739499	-0.038862	0.00353801	0.207018	0.00739499	-0.038862	0.00353801
ENSG00000213793	ENSG00000119147	ZNF888	ECRG4	4431	rs1808106	rs1044467	2	1	2.79329e-163	1.73964e-12	1.77845e-153	0.00909427	0.990906	3	rs1808106;rs1044467;rs9304742	0.780972814385551;0.149866206544838;0.0511359556540474	0.996203	19:52110048_53514896	19:52446988_53473724	0.207018	0.00739499	-0.0586981	0.00716517	0.204296	0.00732388	-0.0581884	0.00708524
ENSG00000213793	ENSG00000133835	ZNF888	HSD17B4	6095	rs1808106	rs7507133	2	3	6.24818e-155	0.000389133	1.87385e-152	0.114933	0.884678	3	rs1808106;rs9304742;rs1044467	0.690774065390018;0.194682254358001;0.100425952504974	0.887841	19:52110048_53514896	19:52001237_53693752	0.207018	0.00739499	-0.0244043	0.00491079	0.192646	0.0074948	-0.0267678	0.00494617
ENSG00000213793	ENSG00000143167	ZNF888	GPA33	4707	rs1808106	rs1044467	2	2	9.55474e-158	5.95063e-07	3.79543e-153	0.0216811	0.978318	3	rs1808106;rs9304742;rs1044467	0.598672258627924;0.27910019290548;0.110128681677075	0.996203	19:52110048_53514896	19:52446988_53611819	0.207018	0.00739499	-0.0361889	0.00536417	0.204296	0.00732388	-0.0356504	0.00528223
ENSG00000213799	ENSG00000122779	ZNF845	TRIM24	5379	rs4803088	rs7257803	1	2	0	7.28454e-07	0	0.0133435	0.986656	1	rs4803088	0.999999	0.930551	19:52693577_53927425	19:51986488_53831626	0.129877	0.00374712	-0.0384804	0.00500721	0.124635	0.00368539	-0.037296	0.00490553
ENSG00000213801	ENSG00000101444	ZNF321P	AHCY	4664	rs12982323	rs79589270	9	1	9.47427e-65	7.4938e-05	1.47024e-62	0.0096485	0.990277	2	rs79589270;rs12982323	0.757656317808384;0.204334787688749	0.960394	19:52292732_53563851	19:52428815_53428629	0.0824916	0.0107769	-0.0319062	0.00608436	0.0848826	0.0110513	-0.0346139	0.00626136
ENSG00000213801	ENSG00000115350	ZNF321P	POLE4	5595	rs56113757	rs1808106	1	2	4.86536e-117	7.36126e-21	5.06103e-99	0.00566865	0.994331	3	rs56113757;rs1044467;rs1808106	0.74795831415041;0.15039065693176;0.0979571656234358	0.997801	19:52292732_53563851	19:52300869_53479275	0.243896	0.00886202	-0.0390519	0.00355543	0.241683	0.00881817	-0.038862	0.00353801
ENSG00000213801	ENSG00000119147	ZNF321P	ECRG4	5009	rs56113757	rs1044467	1	1	9.12681e-109	1.38088e-12	5.8011e-99	0.00679062	0.993209	3	rs56113757;rs1044467;rs1808106	0.557156635270491;0.369283887110873;0.0721359966630521	0.995969	19:52292732_53563851	19:52446988_53473724	0.243896	0.00886202	-0.0588192	0.00719117	0.240399	0.00876528	-0.0581884	0.00708524
ENSG00000213801	ENSG00000133835	ZNF321P	HSD17B4	6196	rs56113757	rs7507133	1	3	2.68802e-100	0.000406696	8.07247e-98	0.120378	0.879216	3	rs56113757;rs1044467;rs1808106	0.579468592865405;0.328606804006396;0.0847278316263935	0.884875	19:52292732_53563851	19:52001237_53693752	0.243896	0.00886202	-0.0243675	0.00492812	0.222385	0.00893564	-0.0267678	0.00494617
ENSG00000213801	ENSG00000143167	ZNF321P	GPA33	5580	rs56113757	rs1044467	1	2	4.38456e-103	6.63382e-07	1.74078e-98	0.0243867	0.975613	3	rs56113757;rs1044467;rs1808106	0.527909279950902;0.383064855197674;0.0780585498360933	0.995969	19:52292732_53563851	19:52446988_53611819	0.243896	0.00886202	-0.0361011	0.00538256	0.240399	0.00876528	-0.0356504	0.00528223
ENSG00000213988	ENSG00000110931	ZNF90	CAMKK2	5180	rs73027712	rs12327638	3	2	2.46544e-34	0.000206068	3.23596e-32	0.0250975	0.974696	6	rs73027712;rs12327638;rs6511268;rs67876192;rs68172713;HGSV_231085	0.27608128286168;0.23607971584804;0.186474806318033;0.179743740405458;0.0444766547313116;0.0308568937016055	0.980544	19:18494132_22138471	19:20548266_21589550	-0.0697205	0.00623708	0.0179315	0.00408261	-0.0702473	0.00617735	0.0182611	0.00405065
ENSG00000213988	ENSG00000126970	ZNF90	ZC4H2	3724	rs371879279	rs1474935045	9	1	8.35017e-71	6.32342e-05	1.46015e-67	0.108792	0.891145	10	rs371879279;rs1613953;19:20144166:A:AT;rs35825211;rs2436456;rs1614838;rs10652583;rs1474935045;rs1654275;rs1654303	0.535663775425235;0.135272096571246;0.113884011426555;0.0567802114212697;0.0285096815574259;0.0204438841792666;0.0183220100474768;0.018051742099877;0.0172467237298426;0.0126937015241846	0.847151	19:18494132_22138471	19:19617839_20645990	0.215775	0.00795061	-0.0433577	0.00784693	0.227027	0.0084199	-0.0473786	0.00836903
ENSG00000213988	ENSG00000149357	ZNF90	LAMTOR1	4680	rs73027712	rs12973203	3	1	2.97288e-38	3.0775e-08	1.14612e-31	0.116879	0.883121	27	rs67876192;rs12327638;rs73027712;rs6511268;rs12973203;rs2884699;HGSV_231090;rs12975250;rs73029504;rs34692125;rs67854708;rs7250470;rs7255081;rs35229762;rs7250457;rs7250663;rs7254378;rs1520068;rs68172713;HGSV_231085;rs1533674;rs3817397;rs1520069;rs1520070;rs8111313;rs35465051;rs7251111	0.22157138280823;0.141689343764783;0.134110498146379;0.0812285770413816;0.0461039545336166;0.0427051875621486;0.026878791925926;0.02061870106096;0.0205690056336919;0.0182395804922144;0.0164141068405039;0.0153491936070495;0.015203001164654;0.0151123908712293;0.0150989815524233;0.0150658210441444;0.0148849327717622;0.0138413167761197;0.0136519753090723;0.0121399194651666;0.00911560469761051;0.00757753519658218;0.00754783362565162;0.0075477738153197;0.00753676981935204;0.0073849197412805;0.00698067679761289	0.976518	19:18494132_22138471	19:20981476_22114855	-0.0697205	0.00623708	0.0188116	0.00309029	-0.0673054	0.00604427	0.0192744	0.00300941
ENSG00000213988	ENSG00000174718	ZNF90	RESF1	4561	rs73027712	rs74174022	3	1	1.12588e-36	1.1655e-06	7.3122e-32	0.0738427	0.926156	25	rs73027712;rs6511268;rs12327638;rs67876192;rs68172713;HGSV_231085;rs74174022;rs12975250;rs73029504;rs12973203;rs2884699;rs1533674;rs8111313;rs3817397;rs35465051;rs7251111;rs4809141;rs34692125;rs67854708;rs1520069;rs7250470;rs4809140;rs1520070;rs7250457;rs7255081	0.468710412313642;0.0890675792606488;0.0653280239635678;0.0647575638729893;0.0624597391712119;0.0337671867694902;0.0209453181062473;0.0163762558633495;0.0162066113968614;0.0126713390727132;0.0117346951814724;0.0114173078680143;0.00734990155915272;0.00730172568053222;0.00713953299017497;0.00682460138440645;0.00654936690060726;0.00634757450345999;0.00563231131487265;0.0054109308132557;0.00541053853640474;0.00537902268181641;0.005364516387009;0.00534368451106265;0.00509120834973	0.952006	19:18494132_22138471	19:21004038_22102698	-0.0697205	0.00623708	0.0176178	0.00290995	-0.0749969	0.00660668	0.0192246	0.00309791
ENSG00000214022	ENSG00000105427	REPIN1	CNFN	2574	rs1264018549	rs2888584	4	1	1.7146e-07	9.88841e-05	0.000200809	0.114039	0.885661	16	rs11761031;rs2888584;rs2079374;rs1264018549;rs73166072;rs4727087;rs56379656;rs67512364;rs9791789;rs354092;rs10250289;rs354085;rs354093;rs855734;rs56141489;rs1046140	0.364646769614539;0.35229517721317;0.0808365890519014;0.0444615655480509;0.0327231402704461;0.0255606693917312;0.00920629058800946;0.00850635268504101;0.0065126946402259;0.00568461611626331;0.0046746665928101;0.00421317219892634;0.00312663805863555;0.00283488454776913;0.00282082207196466;0.00275891973899653	0.807682	7:148973344_151489677	7:149141039_149981316	-0.0288805	0.00453059	0.0416306	0.00805585	-0.0254025	0.00423606	0.0422891	0.00737888
ENSG00000214022	ENSG00000107957	REPIN1	SH3PXD2A	3152	rs1264018549	rs55845918	4	1	3.62864e-10	2.09306e-07	0.00032928	0.188311	0.811359	20	rs11761031;rs2888584;rs2079374;rs354043;rs73166072;rs1264018549;rs4727087;rs35434259;rs55845918;7:149597011:G:T;rs354036;rs354034;rs354045;rs735120;rs354041;rs4727091;rs354033;rs11268099;rs67256453;rs397737147	0.334610036691647;0.125401579445635;0.0821980760786704;0.068486279226933;0.0664871367317302;0.0577014990807807;0.0343963159569846;0.0238525337441412;0.0215151131537581;0.0173635575557686;0.0170134323806007;0.016833106137729;0.0152332968520794;0.0130250974606386;0.0118775527660369;0.0107226719971123;0.00909173711711822;0.00894868525134995;0.00805068775142684;0.00744883321965729	0.801134	7:148973344_151489677	7:148973344_149981316	-0.0288805	0.00453059	0.0444881	0.00712046	-0.0230419	0.00390035	0.0421134	0.00617404
ENSG00000214022	ENSG00000146054	REPIN1	TRIM7	3152	rs1264018549	rs354043	4	1	3.5812e-08	2.0657e-05	0.000240231	0.136844	0.862896	33	rs1264018549;rs56141489;rs2079374;rs4727087;rs4725816;rs11761031;rs6949316;rs58894762;rs354043;rs1046140;rs62491927;rs73166072;rs754669992;rs1965620;rs1965619;rs1965618;rs2888584;rs4727075;rs56402950;rs354034;rs137943119;rs147798952;7:149597011:G:T;rs354036;rs735120;rs35434259;rs6971236;rs4727091;rs4727082;rs55845918;rs354045;rs60206402;rs354033	0.160544420538512;0.121624650224526;0.0712948282841937;0.0669083661637492;0.0557696041598364;0.0544366242918103;0.0455886552812812;0.0372585549223676;0.0370972793252281;0.0365622452234454;0.0362884547461015;0.019617837703981;0.0175765907326212;0.0140488544059033;0.0131651853973953;0.013164624924698;0.011938205660307;0.0113681750557378;0.0109983426181311;0.0106493279539381;0.0105887506383441;0.0105304103906813;0.00977308227716978;0.00963273552686502;0.00890973304009913;0.00780778260008672;0.00749545036763334;0.00740833275975561;0.0070941565636498;0.00683425920414754;0.00660949956584239;0.0062941190838862;0.0061869806879579	0.802202	7:148973344_151489677	7:148973344_149981316	-0.0288805	0.00453059	0.0437331	0.00736025	-0.0238905	0.00383649	0.0386136	0.00621366
ENSG00000214022	ENSG00000166165	REPIN1	CKB	3114	rs1264018549	rs55845918	4	1	1.00861e-07	5.81779e-05	0.000274573	0.156692	0.842975	29	rs1264018549;rs2079374;rs73166072;rs354043;rs4727087;rs56141489;rs735120;rs11761031;rs4727075;rs55845918;rs6949316;rs6971236;rs137943119;rs147798952;rs4725816;rs1965619;rs1965618;rs62491927;rs1965620;rs60206402;rs354034;rs58894762;rs35434259;rs354045;rs354036;7:149597011:G:T;rs4727091;rs354041;rs754669992	0.184308341907263;0.178057104630664;0.117790881802595;0.089796344159054;0.0729511451810555;0.039205114703933;0.0257069354601812;0.0238869908461676;0.0234718915176507;0.0190292623816625;0.0148960398827938;0.0140673937493428;0.0128295784025079;0.0122529202390995;0.0120416427387606;0.0109468521030043;0.0109466464956933;0.0108975664130617;0.01025464862407;0.00867243744638674;0.00862531863921794;0.00809849448449781;0.00809082036255682;0.00782705760438055;0.0071753406776127;0.00707205701804968;0.00563238566893538;0.00537879051993509;0.0049409446133579	0.801134	7:148973344_151489677	7:148988221_149981316	-0.0288805	0.00453059	0.0386944	0.00698969	-0.0230419	0.00390035	0.0362035	0.00607284
ENSG00000214022	ENSG00000172183	REPIN1	ISG20	2264	rs1264018549	rs55845918	4	2	4.75278e-06	0.00274077	0.000198816	0.112883	0.884173	29	rs1264018549;rs2888584;rs11761031;rs6949316;rs2079374;rs4727087;rs73166072;rs58894762;rs147798952;rs1965619;rs1965618;rs1965620;rs754669992;rs4727075;rs735120;rs62491927;rs6971236;rs354043;rs56141489;rs56402950;rs60206402;rs1046140;rs354045;rs35434259;rs6945729;rs354034;rs4727091;rs11268099;rs59347948	0.175830424875315;0.123199354783584;0.0923100746509997;0.0868713318791337;0.0831381089206011;0.0663107281685726;0.0608491137883662;0.0543494615988409;0.0280399934725347;0.0178733815302466;0.0178721151868712;0.0173128815817999;0.0136606848074573;0.013251231967841;0.0112491604951036;0.00954621182531079;0.00954205897290357;0.00898072301878145;0.00883778086807721;0.00702834712424531;0.00618957142044369;0.00602334920966128;0.0059296581668916;0.00554756017586713;0.00484287028294666;0.00484178694048866;0.00477674108182718;0.00474082685313357;0.00437342002756222	0.801134	7:148973344_151489677	7:149256291_150290045	-0.0288805	0.00453059	0.0255821	0.00526966	-0.0230419	0.00390035	0.0227776	0.00453981
ENSG00000214022	ENSG00000178789	REPIN1	CD300LB	3152	rs1264018549	rs1264018549	4	1	2.00376e-09	1.1558e-06	9.20657e-05	0.0512076	0.948699	14	rs1264018549;rs2888584;rs73166072;rs11761031;rs6949316;rs2079374;rs754669992;rs4727075;rs56141489;rs4727087;rs6971236;rs58894762;rs1965618;rs1965619	0.745191794152583;0.0907628399917051;0.0246141871303792;0.0213042271172729;0.0170915271299691;0.013031788887999;0.00939186829636934;0.00631403183796972;0.00509735566752102;0.00473733067704202;0.0042660383053986;0.00400921216988082;0.00388931890856789;0.00388922333577787	1	7:148973344_151489677	7:148973344_149981316	-0.0288805	0.00453059	-0.0379091	0.00578345	-0.0288805	0.00453059	-0.0379091	0.00578345
ENSG00000214022	ENSG00000196218	REPIN1	RYR1	3152	rs1264018549	rs11761031	4	1	6.49678e-12	3.74745e-09	0.000137696	0.0775806	0.922282	24	rs11761031;rs2079374;rs4727087;rs73166072;rs6949316;rs2888584;rs58894762;rs56379656;rs56402950;rs1965620;rs1965619;rs1965618;rs147798952;rs67512364;rs62491927;rs56141489;rs60206402;rs4725816;rs62490577;rs9791789;rs59347948;rs6971236;rs1046140;rs4727075	0.427493620109937;0.116837035427241;0.083729255099902;0.0818885744974527;0.0405820963884268;0.0310756033050684;0.0291522428609033;0.014485501949719;0.0138572051450463;0.012761801873879;0.011546461509467;0.0115449802185768;0.0102649697746824;0.00866025581065711;0.00839866916943228;0.00699165655103315;0.0065036437735542;0.00648125583435591;0.00574108080912966;0.00554236435892379;0.00495849202829375;0.00490995889670794;0.00472468068563411;0.00465334837698403	0.82715	7:148973344_151489677	7:148936899_149981316	-0.0288805	0.00453059	0.049864	0.0073774	-0.0258372	0.00425588	0.053417	0.00690728
ENSG00000214022	ENSG00000237438	REPIN1	CECR7	3080	rs1264018549	rs55845918	4	1	9.76205e-09	5.63086e-06	0.000256573	0.146287	0.853451	30	rs2079374;rs11761031;rs73166072;rs4727087;rs1264018549;rs2888584;rs58894762;rs6949316;rs354043;rs4727075;rs354034;rs35434259;rs354045;7:149597011:G:T;rs354036;rs55845918;rs735120;rs6945729;rs60206402;rs11268099;rs754669992;rs4727091;rs354041;rs354033;rs147798952;rs6971236;rs56402950;rs67256453;rs397737147;rs1965618	0.215909965030724;0.207436249588553;0.127822539718173;0.0678122161967882;0.0401714999716884;0.0321571198350248;0.0263570380824833;0.0204460846773091;0.0172710781113613;0.0147373719643755;0.0133269226651392;0.0128190369810614;0.0125407080538993;0.0121235498672595;0.0116715910988579;0.0111650903716667;0.00961754681715585;0.00927412272239052;0.00896056145904663;0.00870054994264544;0.00868936378994586;0.00853615094873437;0.00828808125768166;0.00758883557173973;0.00753684025973063;0.00716101401580597;0.00645068612342463;0.00591267220175954;0.00579300426427975;0.00550956019528973	0.801134	7:148973344_151489677	7:148948621_150125325	-0.0288805	0.00453059	0.0614599	0.0108058	-0.0230419	0.00390035	0.0578438	0.00923069
ENSG00000214026	ENSG00000204287	MRPL23	HLA-DRA	3740	rs907612	rs907612	2	1	7.5801e-81	6.14667e-09	2.47218e-75	4.69147e-06	0.999995	1	rs907612	1	1	11:1350839_2464890	11:1353226_2357966	-0.0532685	0.00441146	0.0300418	0.00430947	-0.0532685	0.00441146	0.0300418	0.00430947
ENSG00000214078	ENSG00000133055	CPNE1	MYBPH	2712	rs113522583	rs11483613	1	1	0	5.04729e-05	0	0.178603	0.821346	1	rs113522583	0.99999	0.982056	20:32570110_37910918	20:35111632_36313548	-1.26937	0.00417607	0.0506269	0.00927721	-1.2564	0.00423033	0.051909	0.00928436
ENSG00000214176	ENSG00000149527	PLEKHM1P1	PLCH2	1173	rs73994204	rs145414608	3	1	2.72064e-28	0.00433988	1.91834e-27	0.0286668	0.966993	9	rs200986607;rs73994204;rs2903882;rs148996409;rs145414608;rs143865730;rs4791265;rs1307300859;rs372230620	0.204456623571869;0.151706633344397;0.147311363818185;0.106934135399261;0.106375148117877;0.0801095392456099;0.0780758520672794;0.0583056874217893;0.0543056521789308	0.991846	17:63969381_65538420	17:63969381_65008273	-0.034404	0.00418866	-0.0312288	0.00697215	-0.0350983	0.00418271	-0.0326275	0.00697136
ENSG00000214401	ENSG00000002330	KANSL1-AS1	BAD	7397	rs3785885	rs12051901	2	2	0	1.03917e-05	0	0.0149324	0.985057	1	rs3785885	1	0.885309	17:43148782_49382515	17:44995295_47274928	0.117004	0.0105263	0.0266335	0.00370201	-0.083875	0.0111319	-0.0280448	0.00385125
ENSG00000214401	ENSG00000095303	KANSL1-AS1	PTGS1	6129	rs754593	rs754593	10	1	0	1.55414e-05	0	0.0131454	0.986839	1	rs754593	1	1	17:43148782_49382515	17:45126045_47034182	-0.47375	0.00746978	-0.0222957	0.0038996	-0.47375	0.00746978	-0.0222957	0.0038996
ENSG00000214401	ENSG00000100697	KANSL1-AS1	DICER1	4528	rs8064986	rs35173354	4	1	0	3.35284e-06	0	0.0481779	0.951819	1	rs8064986	1	0.865631	17:43148782_49382515	17:45532400_46631370	0.337139	0.00897218	0.0145942	0.00255242	0.384325	0.00953374	0.0167368	0.00274156
ENSG00000214401	ENSG00000104177	KANSL1-AS1	MYEF2	8101	rs79389363	rs79389363	6	1	0	1.87978e-10	0	0.0577069	0.942293	1	rs79389363	1	1	17:43148782_49382515	17:44886873_47288234	1.28406	0.00760075	-0.0651144	0.00872428	1.28406	0.00760075	-0.0651144	0.00872428
ENSG00000214401	ENSG00000105404	KANSL1-AS1	RABAC1	5454	rs8064986	rs35173354	4	1	0	2.15163e-08	0	0.169953	0.830047	1	rs8064986	1	0.865631	17:43148782_49382515	17:45491562_47051396	0.337139	0.00897218	0.0204626	0.0030253	0.384325	0.00953374	0.0235763	0.00321904
ENSG00000214401	ENSG00000136261	KANSL1-AS1	BZW2	6120	rs199460	rs199460	3	1	0	2.58854e-05	0	0.043156	0.956818	1	rs199460	1	1	17:43148782_49382515	17:45103249_47187155	0.959572	0.00674124	0.0271784	0.00483912	0.959572	0.00674124	0.0271784	0.00483912
ENSG00000214401	ENSG00000138629	KANSL1-AS1	UBL7	7482	rs199460	rs200403	3	1	0	3.05578e-07	0	0.192099	0.807901	1	rs199460	1	0.843268	17:43148782_49382515	17:44959149_47285124	0.959572	0.00674124	0.0220051	0.00346739	-0.818389	0.00642277	-0.0210516	0.00322979
ENSG00000214401	ENSG00000157227	KANSL1-AS1	MMP14	4346	HGSV_217302	HGSV_217302	9	1	0	8.05561e-06	0	0.0135799	0.986412	1	HGSV_217302	1	1	17:43148782_49382515	17:45636559_46759287	1.03899	0.0070027	-0.0428481	0.00734687	1.03899	0.0070027	-0.0428481	0.00734687
ENSG00000214401	ENSG00000164855	KANSL1-AS1	TMEM184A	7412	HGSV_217302	HGSV_217302	9	1	0	8.19507e-38	0	0	1	1	HGSV_217302	1	1	17:43148782_49382515	17:45032757_47269123	1.03899	0.0070027	0.0942535	0.00886786	1.03899	0.0070027	0.0942535	0.00886786
ENSG00000214401	ENSG00000165804	KANSL1-AS1	ZNF219	7165	HGSV_217302	HGSV_217302	9	1	0	6.67366e-09	0	0.000893508	0.999106	1	HGSV_217302	1	1	17:43148782_49382515	17:44998325_47236647	1.03899	0.0070027	-0.0463458	0.00664941	1.03899	0.0070027	-0.0463458	0.00664941
ENSG00000214401	ENSG00000169884	KANSL1-AS1	WNT10B	7451	rs199460	rs369332489	3	1	0	2.31906e-11	0	0.11355	0.88645	1	rs199460	1	0.828955	17:43148782_49382515	17:44993076_47288234	0.959572	0.00674124	-0.0431526	0.0055789	-0.818918	0.00650699	0.0408194	0.00526816
ENSG00000214401	ENSG00000183019	KANSL1-AS1	MCEMP1	4505	rs3785885	rs17651507	2	1	0	1.14023e-05	0	0.0206566	0.979332	1	rs3785885	1	0.89473	17:43148782_49382515	17:45482919_46496919	0.117004	0.0105263	-0.0267532	0.00473162	-0.0891924	0.0110747	0.0297948	0.00498081
ENSG00000214435	ENSG00000079308	AS3MT	TNS1	3768	rs397808684	rs386372301	5	1	0	2.62813e-08	0	0.142358	0.857642	6	rs397808684;rs11191467;rs3897401;rs12772775;rs67760877;rs36045108	0.669070987926532;0.0906790399870642;0.0619602368513935;0.0614970501479372;0.0530663379054028;0.0383580437434902	0.966029	10:100493525_104534865	10:102377318_103702936	-0.442712	0.00882226	-0.0206995	0.00304187	-0.458355	0.00891691	-0.0212472	0.00308416
ENSG00000214435	ENSG00000170271	AS3MT	FAXDC2	3129	rs397808684	rs386372301	5	3	0	0.00163617	0	0.0996731	0.898691	6	rs397808684;rs11191467;rs3897401;rs12772775;rs67760877;rs36045108	0.713513566068677;0.0777433326167382;0.0531264239309446;0.0510893790925016;0.0469835709881974;0.0358623082699422	0.966029	10:100493525_104534865	10:101966285_103140515	-0.442712	0.00882226	-0.0167205	0.00349728	-0.458355	0.00891691	-0.0170251	0.00354657
ENSG00000214456	ENSG00000158850	PLIN5	B4GALT3	1090	19:4532943:T:C	19:4535126:CG:C	1	2	5.44081e-137	0.00380767	7.35635e-136	0.0495891	0.946603	6	19:4533617:G:C;19:4533245:G:A;19:4532943:T:C;19:4532417:C:T;19:4532309:A:G;19:4535229:C:G	0.235985554534286;0.224291056720793;0.193025438867447;0.149765960384898;0.116735082239427;0.0451473673488618	0.933678	19:3984790_5064596	19:3864968_5036744	0.115625	0.00917125	0.0389361	0.0081178	0.110678	0.00929976	0.0448769	0.00835148
ENSG00000214548	ENSG00000101412	MEG3	E2F1	2626	rs12881760	rs12881760	1	1	0	1.73976e-13	0	0.00528733	0.994713	1	rs12881760	0.999994	1	14:99386993_101552996	14:100182943_103228606	0.48938	0.00646239	-0.0625269	0.00736594	0.48938	0.00646239	-0.0625269	0.00736594
ENSG00000214736	ENSG00000146535	TOMM6	GNA12	3234	rs71558769	rs1337858148	1	1	2.96184e-34	1.47331e-08	3.18129e-27	0.15656	0.84344	29	rs71558769;rs9471666;rs9367112;rs10807268;rs6899876;rs34722469;rs3747749;rs9471667;rs12175469;rs2395794;rs9357367;rs13193235;rs12661667;rs9471676;rs9357366;rs76745279;rs34073739;rs67409352;rs9381093;rs9394831;rs10947992;rs9471653;rs3747750;rs3827633;rs143706181;rs2395795;rs9381094;rs34713377;rs3806113	0.106293506791181;0.0808246388699416;0.0803248391309067;0.07970424764676;0.076329355567282;0.0622648702703548;0.0616591770113028;0.0613278794972795;0.0445028437611868;0.0364841835874616;0.0364413026672842;0.0337740551508319;0.0187019368581127;0.0184227855323159;0.0169601390705819;0.0136567418088628;0.0127269424400725;0.0125425231674734;0.0122928508399802;0.011284118986258;0.0109908639281337;0.00964138287616766;0.00923499925538503;0.00895962233327566;0.00802544996689765;0.00771500176368482;0.00748039543330331;0.00734232956436501;0.0064655446491629	0.843709	6:41216912_42530078	6:41270446_42490638	-0.0538967	0.00454743	-0.0396141	0.00511059	-0.0467499	0.00439893	-0.0412013	0.00495401
ENSG00000214753	ENSG00000182504	HNRNPUL2	CEP97	3019	rs35050222	rs1787662	1	1	2.95369e-42	8.97246e-10	4.59069e-34	0.137728	0.862272	9	rs35050222;rs6591719;rs2510075;rs493774;rs71772865;rs2958244;rs10792357;rs34029095;rs574290	0.565507862089778;0.317806005621925;0.0141984866144964;0.0140490662869714;0.0132193449508353;0.0109309501305877;0.00729959499676969;0.00694490541790176;0.00560916864435983	0.963982	11:62181388_63401305	11:62124749_63256039	0.0465747	0.00414607	0.0378788	0.00522727	0.0423314	0.00409354	0.039676	0.00513038
ENSG00000215045	ENSG00000196083	GRID2IP	IL1RAP	3440	rs141889082	rs115114794	4	2	2.72323e-11	0.0121317	1.74334e-10	0.0758401	0.912028	24	rs141889082;rs111374168;rs78696194;rs111283052;rs112957563;rs150436006;rs56209753;rs74487555;rs111818780;rs76479690;rs55841143;rs113242762;rs79080474;rs56364677;rs75358246;rs79078089;rs111425146;rs78156368;rs74830403;rs6961072;rs76811336;rs117668038;rs55832126;rs5882098	0.0712132902993686;0.0641562777316728;0.0583225856974082;0.051283725049239;0.049253400641486;0.0465572242649179;0.0459717183358042;0.0415694405648617;0.0407506828265097;0.0381616336717693;0.0379650082986685;0.0360515150449567;0.0353978225510043;0.0353877198821734;0.0331837394982027;0.0325061985948787;0.0318976791668566;0.0318188709546304;0.031088793857406;0.0308805531627866;0.0308714524330405;0.0279740097771133;0.0261251649750012;0.0227241767531951	0.869843	7:5525803_7291334	7:6131647_7244960	-0.130668	0.0110673	-0.0216552	0.00462192	-0.131306	0.0110078	-0.023012	0.00463615
ENSG00000215271	ENSG00000099139	HOMEZ	PCSK5	2757	rs34529371	rs35759537	1	1	2.00548e-107	9.46464e-06	1.09531e-104	0.00317558	0.996815	2	rs34529371;rs35759537	0.539312803071446;0.460686408862631	0.99814	14:22648713_24019662	14:22780083_23781777	0.306731	0.00792763	-0.0381973	0.00653435	0.305612	0.00790607	-0.0381232	0.00652164
ENSG00000215271	ENSG00000171033	HOMEZ	PKIA	2774	rs2295124	rs7159281	3	1	3.67165e-128	0.000289003	8.52505e-126	0.0652335	0.934477	1	rs2295124	0.999998	0.846516	14:22648713_24019662	14:22787413_23789843	0.205333	0.00686017	-0.0243612	0.00473836	0.192235	0.0066615	-0.0258677	0.00457793
ENSG00000215271	ENSG00000263417	HOMEZ	GTSCR1	3214	rs34529371	rs34529371	1	1	2.08366e-115	9.83361e-14	1.33646e-104	0.00431593	0.995684	2	rs34529371;rs35759537	0.63673313977331;0.363265533302858	1	14:22648713_24019662	14:22717955_23833632	0.306731	0.00792763	-0.0782952	0.00926038	0.306731	0.00792763	-0.0782952	0.00926038
ENSG00000215421	ENSG00000006282	ZNF407	SPATA20	3304	rs4243289	rs9960430	1	1	1.89277e-222	2.72966e-08	1.50209e-216	0.0197018	0.980298	5	rs4243289;rs9960430;rs12327359;rs9319654;rs6565900	0.336440917645721;0.180991734356381;0.157870303595791;0.149489432605145;0.138093660511586	0.999333	18:74070228_75601253	18:74086460_75175893	0.0994439	0.00365264	-0.0325506	0.00485109	0.0995351	0.00366059	-0.0327191	0.00485619
ENSG00000215421	ENSG00000010219	ZNF407	DYRK4	3864	rs4243289	rs1284482860	1	1	2.95589e-261	4.26283e-47	1.29745e-216	0.0167446	0.983255	6	rs4243289;rs9960430;rs9319654;rs6565900;rs12327359;rs1284482860	0.314201639703364;0.177055653870807;0.163141678032854;0.15633530012957;0.136068357325853;0.0367631049597816	0.921506	18:74070228_75601253	18:74071670_75333517	0.0994439	0.00365264	0.0709138	0.00470232	-0.0998788	0.00367901	-0.0714563	0.00473269
ENSG00000215421	ENSG00000040341	ZNF407	STAU2	4514	rs4243289	rs9960430	1	1	3.34081e-230	4.81794e-16	1.3631e-216	0.0176933	0.982307	5	rs4243289;rs9960430;rs9319654;rs6565900;rs12327359	0.330811440893395;0.229539943052017;0.140571553992525;0.139985197535601;0.126055665669253	0.999333	18:74070228_75601253	18:74079601_75475653	0.0994439	0.00365264	-0.0342819	0.00362502	0.0995351	0.00366059	-0.0345222	0.0036312
ENSG00000215421	ENSG00000076984	ZNF407	MAP2K7	3316	rs4243289	rs8090565	1	1	1.7036e-226	2.45684e-12	1.65916e-216	0.0219715	0.978028	5	rs4243289;rs9960430;rs9319654;rs6565900;rs12327359	0.369338505972741;0.203643470347952;0.158413582437408;0.130685171070871;0.114365896825858	0.924706	18:74070228_75601253	18:74081094_75175893	0.0994439	0.00365264	0.0254114	0.00322248	-0.0990957	0.00366292	-0.0257563	0.00322716
ENSG00000215421	ENSG00000087077	ZNF407	TRIP6	3064	rs4243289	rs4380127	1	1	3.52007e-219	5.07646e-05	2.22745e-216	0.0301836	0.969766	6	rs4243289;rs9319654;rs9960430;rs6565900;rs12327359;rs1284482860	0.355544724112821;0.165454227915243;0.16061802033926;0.136088865290867;0.126970100799646;0.0262444015619494	0.883452	18:74070228_75601253	18:74121083_75175893	0.0994439	0.00365264	-0.0313539	0.00570337	-0.098302	0.00372352	0.032759	0.00579147
ENSG00000215421	ENSG00000088812	ZNF407	ATRN	3277	rs4243289	rs1489842807	1	1	2.0399e-224	2.94184e-10	1.81134e-216	0.0241706	0.975829	6	rs4243289;rs9319654;rs12327359;rs6565900;rs9960430;rs1284482860	0.30897750326809;0.178229431672799;0.170917097395088;0.158223650638703;0.123236663698129;0.0283713696175024	0.920878	18:74070228_75601253	18:74081094_75175893	0.0994439	0.00365264	-0.0242688	0.00333034	-0.0998003	0.00368075	0.0246359	0.00335781
ENSG00000215421	ENSG00000089876	ZNF407	DHX32	4857	rs4243289	rs9960430	1	1	9.2157e-304	1.32904e-89	1.41419e-216	0.0184316	0.981568	4	rs4243289;rs9960430;rs9319654;rs6565900	0.409427741031329;0.346369390583249;0.121388871082271;0.0750962397085525	0.999333	18:74070228_75601253	18:74070596_75574027	0.0994439	0.00365264	-0.120453	0.00522585	0.0995351	0.00366059	-0.120801	0.00523331
ENSG00000215421	ENSG00000099219	ZNF407	ERMP1	3273	rs4243289	rs12327359	1	1	2.87498e-223	4.14614e-09	1.37499e-216	0.0178651	0.982135	5	rs4243289;rs6565900;rs12327359;rs9319654;rs9960430	0.32571762234714;0.172523063707344;0.169450051272504;0.163727924472437;0.133172540086881	0.998741	18:74070228_75601253	18:74099237_75175893	0.0994439	0.00365264	0.0300229	0.00427034	0.0992752	0.00364965	0.0301672	0.00426663
ENSG00000215421	ENSG00000099365	ZNF407	STX1B	3218	rs4243289	rs4380127	1	1	1.42813e-221	2.05958e-07	2.06209e-216	0.027794	0.972206	5	rs4243289;rs6565900;rs9319654;rs12327359;rs9960430	0.342954478706732;0.166350931491777;0.155284062055324;0.14934204736491;0.14470226905172	0.883452	18:74070228_75601253	18:74104559_75175893	0.0994439	0.00365264	-0.0379599	0.00589543	-0.098302	0.00372352	0.0403305	0.0060355
ENSG00000215421	ENSG00000101353	ZNF407	MROH8	4523	rs4243289	rs1321284739	1	1	6.95536e-238	1.00307e-23	3.88308e-216	0.054108	0.945892	8	rs12327359;rs4243289;rs6565900;rs9960430;rs9319654;rs1284482860;rs1489842807;rs1321284739	0.216905764456917;0.194276243071203;0.134320178424595;0.124196917277136;0.119493037156042;0.106774526035864;0.0333146045627734;0.0287361020433052	0.918668	18:74070228_75601253	18:74080114_75475653	0.0994439	0.00365264	-0.070165	0.00638803	-0.10037	0.00370383	0.0727336	0.00648181
ENSG00000215421	ENSG00000102898	ZNF407	NUTF2	3371	rs4243289	rs5826342	1	1	2.09323e-226	3.01875e-12	4.07874e-216	0.0569353	0.943065	7	rs4243289;rs9319654;rs9960430;rs6565900;rs12327359;rs1284482860;rs1489842807	0.323798016872136;0.151311560958021;0.147065952202729;0.125339064185668;0.110216196597628;0.0843375472805281;0.0243436537805299	0.809195	18:74070228_75601253	18:74080114_75227067	0.0994439	0.00365264	0.0306981	0.00383806	-0.0984933	0.00379046	-0.0327814	0.00397457
ENSG00000215421	ENSG00000103018	ZNF407	CYB5B	3370	rs4243289	rs8090565	1	1	1.80293e-223	2.60009e-09	2.57918e-216	0.0352661	0.964734	6	rs4243289;rs9960430;rs12327359;rs9319654;rs6565900;rs1284482860	0.356114590261849;0.181250753564146;0.146967983684415;0.127801390808778;0.113956958755699;0.0402121519800794	0.924706	18:74070228_75601253	18:74081094_75186950	0.0994439	0.00365264	-0.0249786	0.00351636	-0.0990957	0.00366292	0.0253336	0.00352407
ENSG00000215421	ENSG00000104886	ZNF407	PLEKHJ1	3316	rs4243289	rs4380127	1	1	3.27093e-230	4.71716e-16	2.32385e-216	0.0315765	0.968424	5	rs4243289;rs9960430;rs9319654;rs6565900;rs12327359	0.368133100487888;0.211171421544984;0.154976543866071;0.145557915763023;0.0996670235987301	0.883452	18:74070228_75601253	18:74081094_75175893	0.0994439	0.00365264	0.0263989	0.00301223	-0.098302	0.00372352	-0.027377	0.00305246
ENSG00000215421	ENSG00000104976	ZNF407	SNAPC2	3316	rs4243289	rs9960430	1	1	7.20079e-222	1.03846e-07	1.5721e-216	0.0207135	0.979286	6	rs4243289;rs9960430;rs6565900;rs9319654;rs12327359;rs1284482860	0.346457286798126;0.185936600216739;0.157116030917432;0.140324459410653;0.116395820452534;0.0319238129070204	0.999333	18:74070228_75601253	18:74081094_75175893	0.0994439	0.00365264	-0.0215093	0.003284	0.0995351	0.00366059	-0.0216328	0.0032887
ENSG00000215421	ENSG00000105135	ZNF407	ILVBL	4862	rs4243289	rs6565900	1	1	0	4.01299e-103	9.68931e-217	0.0119974	0.988003	5	rs6565900;rs4243289;rs9319654;rs12327359;rs9960430	0.299872521475169;0.262523659610967;0.218330229720468;0.162335941881946;0.0480096133476198	0.999328	18:74070228_75601253	18:74071670_75574027	0.0994439	0.00365264	-0.0719596	0.00338685	0.0993386	0.00365206	-0.0721079	0.00338612
ENSG00000215421	ENSG00000105576	ZNF407	TNPO2	3501	rs4243289	rs4380127	1	1	5.27406e-227	7.60598e-13	5.70334e-216	0.0804114	0.919589	8	rs4243289;rs12327359;rs6565900;rs9960430;rs9319654;rs1284482860;rs1489842807;rs878875030	0.231429942279351;0.195797516104317;0.127569928271875;0.126098677008806;0.123191351494462;0.0999477369239916;0.0429241236622549;0.0191378914981422	0.883452	18:74070228_75601253	18:74080114_75229411	0.0994439	0.00365264	-0.0296091	0.00363585	-0.098302	0.00372352	0.0316345	0.00370154
ENSG00000215421	ENSG00000108578	ZNF407	BLMH	4498	rs4243289	rs9960430	1	1	3.14773e-299	4.53949e-85	9.34294e-217	0.0114969	0.988503	5	rs9960430;rs4243289;rs9319654;rs6565900;rs12327359	0.288659628936441;0.248187596559808;0.181236222078946;0.16894333617896;0.10389544608063	0.999333	18:74070228_75601253	18:74079601_75475653	0.0994439	0.00365264	0.0740939	0.00420149	0.0995351	0.00366059	0.0744077	0.00420865
ENSG00000215421	ENSG00000110921	ZNF407	MVK	3251	rs4243289	rs7507105	1	1	3.28257e-219	4.73396e-05	2.87325e-216	0.0395156	0.960437	6	rs4243289;rs9960430;rs9319654;rs6565900;rs12327359;rs1284482860	0.330115492185345;0.156793806672803;0.15642734416633;0.148564748792371;0.135221019862293;0.0350653538771144	0.991802	18:74070228_75601253	18:74100777_75168109	0.0994439	0.00365264	-0.0263667	0.00480058	0.0989578	0.00365556	-0.0267198	0.00479577
ENSG00000215421	ENSG00000116977	ZNF407	LGALS8	3308	rs4243289	rs4380127	1	1	8.22203e-225	1.18574e-10	2.17263e-216	0.0293913	0.970609	6	rs4243289;rs9960430;rs9319654;rs6565900;rs12327359;rs1284482860	0.352348886272406;0.177801225800457;0.150742738860816;0.144997961065573;0.114768608064935;0.0264881669552851	0.883452	18:74070228_75601253	18:74088145_75175893	0.0994439	0.00365264	-0.0295809	0.00392695	-0.098302	0.00372352	0.0308595	0.00401357
ENSG00000215421	ENSG00000117411	ZNF407	B4GALT2	3853	rs4243289	rs4380127	1	1	2.29742e-220	3.31322e-06	2.04249e-216	0.0275108	0.972486	5	rs4243289;rs9960430;rs9319654;rs6565900;rs12327359	0.348748538224461;0.170054010275969;0.165398591969797;0.152147380673741;0.136083346884826	0.883452	18:74070228_75601253	18:74099237_75332761	0.0994439	0.00365264	-0.0327887	0.00517928	-0.098302	0.00372352	0.0339198	0.00526499
ENSG00000215421	ENSG00000124279	ZNF407	FASTKD3	3267	rs4243289	rs8090565	1	1	2.56807e-221	3.70354e-07	1.78419e-216	0.0237783	0.976221	5	rs4243289;rs9960430;rs9319654;rs6565900;rs12327359	0.397543719416231;0.175956082702992;0.153193495651744;0.126570578985952;0.110683309424399	0.924706	18:74070228_75601253	18:74104559_75175893	0.0994439	0.00365264	0.0276186	0.00428826	-0.0990957	0.00366292	-0.0278595	0.0043001
ENSG00000215421	ENSG00000125834	ZNF407	STK35	3267	rs4243289	rs878875030	1	1	3.83907e-220	5.5365e-06	2.13139e-216	0.0287954	0.971199	6	rs4243289;rs9319654;rs6565900;rs9960430;rs12327359;rs1284482860	0.350839617103937;0.161879290313875;0.139621528267744;0.138239353813424;0.132520477101091;0.0395995321925749	0.919708	18:74070228_75601253	18:74104559_75175893	0.0994439	0.00365264	-0.0212604	0.0036053	-0.0997418	0.00368108	0.0216959	0.00363182
ENSG00000215421	ENSG00000130309	ZNF407	COLGALT1	3498	rs4243289	rs8090565	1	1	5.31123e-232	7.65958e-18	1.87694e-216	0.0251185	0.974882	5	rs4243289;rs9319654;rs12327359;rs6565900;rs9960430	0.279222309468267;0.182335232385547;0.178281555144505;0.177316851124232;0.154558779768549	0.924706	18:74070228_75601253	18:74080114_75227067	0.0994439	0.00365264	-0.0307383	0.00324272	-0.0990957	0.00366292	0.0310955	0.00324657
ENSG00000215421	ENSG00000130313	ZNF407	PGLS	4858	rs4243289	rs4243289	1	1	0	0	6.63028e-217	0.007577	0.992423	4	rs4243289;rs12327359;rs6565900;rs9319654	0.551369589756828;0.211996155256048;0.118005520852621;0.0722514915688482	1	18:74070228_75601253	18:74070228_75574027	0.0994439	0.00365264	0.0965364	0.00241726	0.0994439	0.00365264	0.0965364	0.00241726
ENSG00000215421	ENSG00000136636	ZNF407	KCTD3	4869	rs4243289	rs9960430	1	1	0	5.86226e-227	1.00725e-216	0.0125511	0.987449	5	rs9960430;rs4243289;rs12327359;rs6565900;rs9319654	0.480045332790585;0.161580056263552;0.149196676556044;0.125109424089195;0.0805878606397318	0.999333	18:74070228_75601253	18:74070228_75574027	0.0994439	0.00365264	0.142542	0.00459158	0.0995351	0.00366059	0.143037	0.00459865
ENSG00000215421	ENSG00000138380	ZNF407	CARF	3294	rs4243289	rs878875030	1	1	6.9637e-229	1.00427e-14	2.23994e-216	0.030364	0.969636	7	rs4243289;rs6565900;rs12327359;rs9319654;rs9960430;rs1284482860;rs1489842807	0.315746865546878;0.170111001815976;0.16292320155006;0.143090335366529;0.0929841670643366;0.0607874942285168;0.0220423143644107	0.919708	18:74070228_75601253	18:74080114_75175893	0.0994439	0.00365264	-0.0308084	0.00356232	-0.0997418	0.00368108	0.0314389	0.0035858
ENSG00000215421	ENSG00000139428	ZNF407	MMAB	3505	rs4243289	rs9960430	1	1	2.43156e-248	3.50667e-34	1.63819e-216	0.0216685	0.978331	5	rs9960430;rs4243289;rs6565900;rs9319654;rs12327359	0.328952936913405;0.290939842917279;0.153006887763271;0.113689670810561;0.0941320582212366	0.999333	18:74070228_75601253	18:74080114_75227067	0.0994439	0.00365264	-0.0596743	0.00463654	0.0995351	0.00366059	-0.0601016	0.00464363
ENSG00000215421	ENSG00000142731	ZNF407	PLK4	3479	rs4243289	rs9960430	1	1	6.36497e-226	9.17922e-12	1.48487e-216	0.0194529	0.980547	5	rs4243289;rs9960430;rs9319654;rs12327359;rs6565900	0.409049895386273;0.184504852512225;0.16121823992338;0.113256991648842;0.104737180092433	0.999333	18:74070228_75601253	18:74070596_75227067	0.0994439	0.00365264	-0.0477975	0.00522926	0.0995351	0.00366059	-0.0478859	0.00523815
ENSG00000215421	ENSG00000143379	ZNF407	SETDB1	4537	rs4243289	rs4243289	1	1	4.48263e-275	6.46462e-61	8.65134e-217	0.0104975	0.989502	5	rs4243289;rs9319654;rs6565900;rs12327359;rs9960430	0.457705957645945;0.187065630549614;0.147047513576331;0.118670521066097;0.0772624860348945	1	18:74070228_75601253	18:74071670_75475653	0.0994439	0.00365264	-0.0600429	0.00356201	0.0994439	0.00365264	-0.0600429	0.00356201
ENSG00000215421	ENSG00000145715	ZNF407	RASA1	3271	rs4243289	rs5826342	1	1	5.39039e-221	7.77374e-07	3.59506e-216	0.049946	0.950053	6	rs4243289;rs9960430;rs12327359;rs9319654;rs6565900;rs1284482860	0.30424187161974;0.170151381883383;0.155135624488042;0.143946223700342;0.134665227958781;0.0471374363522351	0.809195	18:74070228_75601253	18:74100777_75175893	0.0994439	0.00365264	0.0175458	0.00282991	-0.0984933	0.00379046	-0.0194722	0.00295092
ENSG00000215421	ENSG00000147231	ZNF407	RADX	4498	rs4243289	rs12327359	1	1	4.13997e-258	5.97044e-44	1.25709e-216	0.0161615	0.983839	5	rs4243289;rs12327359;rs9319654;rs6565900;rs9960430	0.269025040374624;0.24189798479997;0.179546097265127;0.148259755688832;0.133970482264887	0.998741	18:74070228_75601253	18:74079601_75475653	0.0994439	0.00365264	-0.0578612	0.00393691	0.0992752	0.00364965	-0.0580358	0.00393327
ENSG00000215421	ENSG00000147475	ZNF407	ERLIN2	3304	rs4243289	rs12327359	1	1	7.39899e-227	1.06704e-12	1.77818e-216	0.0236914	0.976309	6	rs4243289;rs12327359;rs9960430;rs9319654;rs6565900;rs1284482860	0.342356449148749;0.167433374551252;0.155360074993517;0.143786540037097;0.133145573032864;0.0298224539066482	0.998741	18:74070228_75601253	18:74086460_75175893	0.0994439	0.00365264	0.0326508	0.00401071	0.0992752	0.00364965	0.0327397	0.00400848
ENSG00000215421	ENSG00000148229	ZNF407	POLE3	3144	rs4243289	rs4380127	1	1	4.33207e-223	6.24749e-09	1.56927e-216	0.0206725	0.979327	5	rs4243289;rs9960430;rs6565900;rs9319654;rs12327359	0.33335181267788;0.182150930096831;0.164632173385415;0.154701167128872;0.138072019723011	0.883452	18:74070228_75601253	18:74101617_75175893	0.0994439	0.00365264	0.0265573	0.0038108	-0.098302	0.00372352	-0.0272238	0.00386144
ENSG00000215421	ENSG00000151500	ZNF407	THYN1	3148	rs4243289	rs6565900	1	1	3.77541e-222	5.4447e-08	1.51753e-216	0.0199248	0.980075	5	rs4243289;rs6565900;rs9319654;rs12327359;rs9960430	0.335213279628022;0.180396920515851;0.156086982361707;0.14830797578777;0.136494785401086	0.999328	18:74070228_75601253	18:74100777_75175893	0.0994439	0.00365264	-0.0254569	0.00383107	0.0993386	0.00365206	-0.0255741	0.00382988
ENSG00000215421	ENSG00000152492	ZNF407	CCDC50	3311	rs4243289	rs4380127	1	1	1.69715e-227	2.44755e-13	1.51959e-216	0.0199546	0.980045	5	rs4243289;rs6565900;rs9319654;rs12327359;rs9960430	0.377099512379571;0.175542579364315;0.141528525671703;0.136002765742083;0.134532557036485	0.883452	18:74070228_75601253	18:74086460_75175893	0.0994439	0.00365264	0.0368484	0.00442106	-0.098302	0.00372352	-0.0376605	0.00450023
ENSG00000215421	ENSG00000156876	ZNF407	SASS6	3908	rs4243289	rs9960430	1	1	1.63441e-229	2.35706e-15	1.29593e-216	0.0167227	0.983277	5	rs4243289;rs9960430;rs9319654;rs6565900;rs12327359	0.36704680713959;0.190024908862372;0.15026478007811;0.147024847955485;0.125808813362405	0.999333	18:74070228_75601253	18:74080114_75332761	0.0994439	0.00365264	0.0493934	0.00432899	0.0995351	0.00366059	0.0495322	0.00433404
ENSG00000215421	ENSG00000157653	ZNF407	C9orf43	3179	rs4243289	rs1321284739	1	1	4.37379e-219	6.30766e-05	2.55165e-216	0.0348684	0.965069	6	rs4243289;rs9319654;rs6565900;rs12327359;rs9960430;rs1284482860	0.334918125143601;0.158733921615534;0.14915468533795;0.149149336253301;0.12185246977365;0.0388040474972575	0.918668	18:74070228_75601253	18:74119944_75168109	0.0994439	0.00365264	-0.0351883	0.0064664	-0.10037	0.00370383	0.0367483	0.00656247
ENSG00000215421	ENSG00000158106	ZNF407	RHPN1	3267	rs4243289	rs1321284739	1	1	3.03975e-222	4.38378e-08	2.0138e-216	0.0270962	0.972904	6	rs4243289;rs9319654;rs6565900;rs12327359;rs9960430;rs1284482860	0.34867832514947;0.182204189250105;0.154388748924157;0.133095749865907;0.106477090133417;0.0344132488029462	0.918668	18:74070228_75601253	18:74101617_75175893	0.0994439	0.00365264	-0.0237772	0.00355785	-0.10037	0.00370383	0.0246701	0.00362146
ENSG00000215421	ENSG00000161551	ZNF407	ZNF577	3311	rs4243289	rs5826342	1	1	1.57432e-219	2.27041e-05	3.18123e-216	0.043966	0.956011	6	rs4243289;rs9319654;rs9960430;rs6565900;rs12327359;rs1284482860	0.357252668499872;0.168958864376431;0.154294111005072;0.146721374213533;0.0795854981064773;0.049214573597252	0.809195	18:74070228_75601253	18:74086460_75175893	0.0994439	0.00365264	-0.0221764	0.0039312	-0.0984933	0.00379046	0.0239176	0.00411003
ENSG00000215421	ENSG00000161692	ZNF407	DBF4B	3316	rs4243289	rs878875030	1	1	1.16997e-228	1.68727e-14	1.9615e-216	0.0263404	0.97366	6	rs4243289;rs9960430;rs12327359;rs9319654;rs6565900;rs1284482860	0.309313366091298;0.170860419717969;0.154007458752969;0.149315610140916;0.143959358638808;0.0417966003191986	0.919708	18:74070228_75601253	18:74081094_75175893	0.0994439	0.00365264	-0.0472751	0.00557552	-0.0997418	0.00368108	0.0480449	0.00561683
ENSG00000215421	ENSG00000166405	ZNF407	RIC3	4512	rs4243289	rs8090565	1	1	3.55681e-222	5.12945e-08	1.81486e-216	0.0242214	0.975779	5	rs4243289;rs9960430;rs9319654;rs6565900;rs12327359	0.364469425970839;0.2169323368594;0.153660720090455;0.133665270796876;0.105474892582185	0.924706	18:74070228_75601253	18:74080114_75475653	0.0994439	0.00365264	-0.0426023	0.00452716	-0.0990957	0.00366292	0.0429353	0.00453181
ENSG00000215421	ENSG00000166780	ZNF407	BMERB1	4841	rs4243289	rs6565900	1	1	0	0	7.28716e-217	0.00852622	0.991474	4	rs4243289;rs6565900;rs9319654;rs12327359	0.474771912456444;0.229307494370935;0.183211268902915;0.0743423006334237	0.999328	18:74070228_75601253	18:73990554_75574027	0.0994439	0.00365264	-0.263035	0.00587852	0.0993386	0.00365206	-0.263015	0.0058767
ENSG00000215421	ENSG00000166912	ZNF407	MTMR10	3468	rs4243289	rs9960430	1	1	6.68556e-240	9.64157e-26	1.18012e-216	0.0150492	0.984951	5	rs4243289;rs9960430;rs9319654;rs6565900;rs12327359	0.286384198854809;0.219004587666482;0.164567380030448;0.161984409219869;0.152417658938869	0.999333	18:74070228_75601253	18:74080114_75234598	0.0994439	0.00365264	-0.0311803	0.0027197	0.0995351	0.00366059	-0.031369	0.00272463
ENSG00000215421	ENSG00000168734	ZNF407	PKIG	3316	rs4243289	rs7507105	1	1	1.02028e-226	1.47139e-12	1.66547e-216	0.0220626	0.977937	6	rs4243289;rs9960430;rs12327359;rs9319654;rs6565900;rs1284482860	0.351352372510963;0.176739535410517;0.160449263851372;0.129567949631902;0.125580935698637;0.0300535500884936	0.991802	18:74070228_75601253	18:74081094_75175893	0.0994439	0.00365264	-0.0327745	0.00407527	0.0989578	0.00365556	-0.0329089	0.00407811
ENSG00000215421	ENSG00000173163	ZNF407	COMMD1	3298	rs4243289	rs8090565	1	1	1.24858e-224	1.80064e-10	1.93385e-216	0.0259409	0.974059	5	rs4243289;rs9960430;rs9319654;rs6565900;rs12327359	0.346896868843172;0.207626201956577;0.156229483852913;0.139908362256247;0.101765572229988	0.924706	18:74070228_75601253	18:74089600_75175893	0.0994439	0.00365264	0.0276453	0.00370873	-0.0990957	0.00366292	-0.0281068	0.00372099
ENSG00000215421	ENSG00000173531	ZNF407	MST1	4356	rs4243289	rs56391248	1	1	3.35478e-236	4.83809e-22	2.00735e-216	0.027003	0.972997	6	rs4243289;rs6565900;rs9319654;rs12327359;rs9960430;rs1284482860	0.318438524414641;0.181282289200336;0.15584177403586;0.146924619944779;0.143867957080876;0.0225138260926976	0.92479	18:74070228_75601253	18:74080114_75475653	0.0994439	0.00365264	-0.0611862	0.00565677	-0.0994932	0.00368199	0.0620614	0.00569245
ENSG00000215421	ENSG00000175054	ZNF407	ATR	3275	rs4243289	rs6565900	1	1	7.0344e-222	1.01446e-07	1.91311e-216	0.0256411	0.974359	5	rs4243289;rs9960430;rs6565900;rs9319654;rs12327359	0.316982425995847;0.17467881051407;0.169663781644502;0.15695953381737;0.131731252834437	0.999328	18:74070228_75601253	18:74098917_75175893	0.0994439	0.00365264	-0.0187077	0.00286111	0.0993386	0.00365206	-0.0187959	0.00286043
ENSG00000215421	ENSG00000175265	ZNF407	GOLGA8A	3321	rs4243289	rs8088980	1	1	2.41494e-227	3.4827e-13	1.65405e-216	0.0218976	0.978102	5	rs4243289;rs9319654;rs9960430;rs6565900;rs12327359	0.385146102019249;0.179527753764598;0.165507578700658;0.127525325713069;0.102915811463944	0.924897	18:74070228_75601253	18:74101617_75227067	0.0994439	0.00365264	-0.039279	0.00470013	-0.0993308	0.00367499	0.0397567	0.00472277
ENSG00000215421	ENSG00000175806	ZNF407	MSRA	3311	rs4243289	rs1284482860	1	1	1.01251e-232	1.46019e-18	2.08385e-216	0.0281084	0.971892	6	rs4243289;rs9319654;rs6565900;rs12327359;rs9960430;rs1284482860	0.289896102114332;0.16855012434461;0.155493310661167;0.14345865714216;0.116059017866974;0.0847450313255037	0.921506	18:74070228_75601253	18:74086460_75175893	0.0994439	0.00365264	0.0372626	0.00394754	-0.0998788	0.00367901	-0.0380082	0.00397487
ENSG00000215421	ENSG00000175893	ZNF407	ZDHHC21	3252	rs4243289	rs12327359	1	1	1.18575e-220	1.71002e-06	1.52496e-216	0.0200322	0.979966	5	rs4243289;rs6565900;rs12327359;rs9319654;rs9960430	0.308620673945191;0.176292879673127;0.175581889224432;0.155132782406069;0.13529485443702	0.998741	18:74070228_75601253	18:74104559_75175893	0.0994439	0.00365264	0.022366	0.00368114	0.0992752	0.00364965	0.0225709	0.00367761
ENSG00000215421	ENSG00000183248	ZNF407	PRR36	3236	rs4243289	rs5826342	1	1	1.23638e-222	1.78304e-08	3.25605e-216	0.0450472	0.954953	6	rs4243289;rs12327359;rs6565900;rs9319654;rs9960430;rs1284482860	0.311005268618255;0.165313834571541;0.145622804281611;0.144519337738677;0.134335141293439;0.0553311486321579	0.809195	18:74070228_75601253	18:74100777_75175893	0.0994439	0.00365264	-0.0505612	0.00744678	-0.0984933	0.00379046	0.0563791	0.00794197
ENSG00000215421	ENSG00000183826	ZNF407	BTBD9	3316	rs4243289	rs9319654	1	1	1.0461e-227	1.50863e-13	9.99322e-217	0.0124366	0.987563	5	rs4243289;rs9319654;rs6565900;rs9960430;rs12327359	0.453276611428192;0.218480636838825;0.127091378767863;0.0956597752604323;0.0905297491415054	0.99948	18:74070228_75601253	18:74081094_75175893	0.0994439	0.00365264	0.0407587	0.00470821	0.0993298	0.00365175	0.0407581	0.00470701
ENSG00000215421	ENSG00000198546	ZNF407	ZNF511	3304	rs4243289	rs4380127	1	1	3.94036e-221	5.68259e-07	2.24699e-216	0.0304658	0.969534	6	rs4243289;rs9319654;rs9960430;rs6565900;rs12327359;rs1284482860	0.320424234773864;0.176955526913888;0.161966778449648;0.159858399597588;0.127718077382302;0.0263368349507233	0.883452	18:74070228_75601253	18:74086460_75175893	0.0994439	0.00365264	-0.0234681	0.00374672	-0.098302	0.00372352	0.0244906	0.00380859
ENSG00000215421	ENSG00000198752	ZNF407	CDC42BPB	4797	rs4243289	rs4243289	1	1	0	8.18069e-203	8.01541e-217	0.00957857	0.990421	5	rs4243289;rs9319654;rs9960430;rs12327359;rs6565900	0.545453003351695;0.162666487111428;0.130184715310314;0.102313611962522;0.0553451045620591	1	18:74070228_75601253	18:74070228_75574027	0.0994439	0.00365264	-0.126454	0.00420298	0.0994439	0.00365264	-0.126454	0.00420298
ENSG00000215421	ENSG00000204308	ZNF407	RNF5	3363	rs4243289	rs8088980	1	1	4.56686e-226	6.58609e-12	1.58831e-216	0.0209477	0.979052	5	rs4243289;rs9960430;rs9319654;rs6565900;rs12327359	0.366154924396378;0.192753604456862;0.172824003989262;0.126499800971129;0.112612141911841	0.924897	18:74070228_75601253	18:74080114_75227067	0.0994439	0.00365264	0.0287335	0.00363158	-0.0993308	0.00367499	-0.0290097	0.00364831
ENSG00000215421	ENSG00000205084	ZNF407	TMEM231	3278	rs4243289	rs7507105	1	1	2.67341e-242	3.85545e-28	2.02828e-216	0.0273053	0.972695	6	rs4243289;rs12327359;rs6565900;rs9319654;rs9960430;rs1284482860	0.312288632219175;0.186393939077505;0.176874947718688;0.150188385748164;0.0981157588557736;0.0353083804625157	0.991802	18:74070228_75601253	18:74081094_75227067	0.0994439	0.00365264	0.0904652	0.00771897	0.0989578	0.00365556	0.0912176	0.00771565
ENSG00000215421	ENSG00000214022	ZNF407	REPIN1	4788	rs4243289	rs9319654	1	1	3.83919e-260	5.53668e-46	1.14957e-216	0.0146077	0.985392	5	rs4243289;rs9319654;rs12327359;rs6565900;rs9960430	0.296865345437219;0.254247071339068;0.181470827156049;0.143699533396153;0.102924797280413	0.99948	18:74070228_75601253	18:74080114_75574027	0.0994439	0.00365264	-0.0563417	0.00335505	0.0993298	0.00365175	-0.0564789	0.00335436
ENSG00000215421	ENSG00000238227	ZNF407	TMEM250	3457	rs4243289	rs9960430	1	1	2.29831e-247	3.31451e-33	1.24764e-216	0.0160248	0.983975	5	rs4243289;rs9960430;rs9319654;rs12327359;rs6565900	0.327103497756694;0.184455830967172;0.154750601803689;0.15460425131511;0.144982899739635	0.999333	18:74070228_75601253	18:74080114_75229411	0.0994439	0.00365264	0.0396053	0.00319369	0.0995351	0.00366059	0.039727	0.00319895
ENSG00000215421	ENSG00000260193	ZNF407	LINC02846	3023	rs4243289	rs4380127	1	1	3.54202e-223	5.10812e-09	2.52593e-216	0.0344966	0.965503	6	rs4243289;rs9319654;rs9960430;rs6565900;rs12327359;rs1284482860	0.337702542805851;0.154194805375827;0.142610777800751;0.137588658440892;0.128813278206911;0.0570916674264314	0.883452	18:74070228_75601253	18:74099237_75175893	0.0994439	0.00365264	-0.0563101	0.00816216	-0.098302	0.00372352	0.0588364	0.00832749
ENSG00000215421	ENSG00000266714	ZNF407	MYO15B	4378	rs4243289	rs12327359	1	1	1.93162e-236	2.78569e-22	1.50901e-216	0.0198017	0.980198	5	rs4243289;rs12327359;rs6565900;rs9960430;rs9319654	0.273974292968838;0.202948832956734;0.168168864654271;0.162780897320401;0.152978972778865	0.998741	18:74070228_75601253	18:74080114_75475653	0.0994439	0.00365264	-0.0415798	0.00410319	0.0992752	0.00364965	-0.0418171	0.00410153
ENSG00000215421	ENSG00000266916	ZNF407	ZNF793-AS1	3364	rs4243289	rs9960430	1	1	7.98358e-244	1.15135e-29	1.44946e-216	0.0189413	0.981059	5	rs4243289;rs9960430;rs9319654;rs6565900;rs12327359	0.33473792660586;0.190421044926493;0.162755300765239;0.135111785979565;0.12759237757577	0.999333	18:74070228_75601253	18:74079601_75229411	0.0994439	0.00365264	-0.125608	0.0104299	0.0995351	0.00366059	-0.125991	0.0104443
ENSG00000215440	ENSG00000101773	NPEPL1	RBBP8	3528	rs259956	rs259958	9	1	1.4275e-15	5.6493e-13	3.33998e-05	0.0112404	0.988726	6	rs259963;rs259956;rs528101238;rs259958;rs259964;rs259962	0.230856221008108;0.18971294336082;0.163390132907782;0.158567534145519;0.129044619643685;0.12741519906055	0.989338	20:58125572_59768452	20:58634632_59786977	0.0183445	0.00267184	-0.0396002	0.00424598	0.0182443	0.00271417	-0.0402916	0.00429152
ENSG00000215440	ENSG00000106615	NPEPL1	RHEB	2922	rs259956	rs259960	9	1	9.95573e-09	3.93878e-06	9.27601e-05	0.0347683	0.965135	7	rs259958;rs528101238;rs259956;rs259962;rs259963;rs259960;rs259964	0.1994133517056;0.175963920790411;0.15454085381307;0.146828246286862;0.146133688140365;0.11104822909028;0.0565779065906696	0.877699	20:58125572_59768452	20:58734480_59754594	0.0183445	0.00267184	-0.0281015	0.00475194	0.0141126	0.00269427	-0.0296337	0.00475616
ENSG00000215440	ENSG00000107537	NPEPL1	PHYH	3864	rs259956	rs11416993	9	3	1.14215e-12	4.5209e-10	7.77464e-05	0.0288318	0.97109	7	rs259963;rs259956;rs528101238;rs259962;rs259964;rs259960;rs11416993	0.248035961327932;0.167636642507066;0.161784587035593;0.159049410841995;0.140007108843226;0.0641547385796155;0.0380864601781839	0.843419	20:58125572_59768452	20:58535570_59808983	0.0183445	0.00267184	-0.0726627	0.00504703	0.0138563	0.0027124	-0.067338	0.00510849
ENSG00000215440	ENSG00000110881	NPEPL1	ASIC1	3105	rs259956	rs259960	9	1	8.08478e-12	3.19933e-09	0.000158696	0.0609219	0.938919	7	rs259960;rs259963;rs528101238;rs259962;rs259956;rs259964;rs259958	0.213332270820535;0.171447982845272;0.129000999166557;0.127074761088791;0.115168834408788;0.114767560881025;0.0843162791011787	0.877699	20:58125572_59768452	20:58734480_59754594	0.0183445	0.00267184	0.0416118	0.00595093	0.0141126	0.00269427	0.0443029	0.00599326
ENSG00000215440	ENSG00000131408	NPEPL1	NR1H2	3811	rs259956	rs259958	9	1	4.52795e-15	1.79224e-12	3.34185e-05	0.0112502	0.988716	6	rs259958;rs259956;rs259962;rs528101238;rs259963;rs259964	0.206413788396617;0.205243427647167;0.175602421149061;0.175198756782493;0.147605501539735;0.0897508056988427	0.989338	20:58125572_59768452	20:58554675_59791232	0.0183445	0.00267184	-0.0246846	0.00257764	0.0182443	0.00271417	-0.0252338	0.00260952
ENSG00000215440	ENSG00000132906	NPEPL1	CASP9	3437	rs259956	rs259958	9	1	9.51871e-11	3.76694e-08	3.47946e-05	0.0117933	0.988172	6	rs259956;rs259962;rs259963;rs259958;rs528101238;rs259964	0.182109066845584;0.181971587777406;0.175387532022273;0.164410432860787;0.147413569324061;0.14601851636512	0.989338	20:58125572_59768452	20:58674190_59791232	0.0183445	0.00267184	-0.0303452	0.0043058	0.0182443	0.00271417	-0.0309762	0.00435494
ENSG00000215440	ENSG00000135473	NPEPL1	PAN2	3618	rs259956	rs259960	9	2	2.79044e-14	1.10434e-11	6.18554e-05	0.022525	0.977413	7	rs259956;rs528101238;rs259958;rs259963;rs259962;rs259960;rs259964	0.281219006550671;0.200098370603029;0.147343797889306;0.118593384183132;0.107439478537062;0.0817743941162219;0.0602898843274047	0.877699	20:58125572_59768452	20:58603349_59808983	0.0183445	0.00267184	-0.0298407	0.00303584	0.0141126	0.00269427	-0.0282371	0.00306143
ENSG00000215440	ENSG00000141384	NPEPL1	TAF4B	3107	rs259956	rs259958	9	1	2.0589e-10	8.14754e-08	3.39164e-05	0.0114445	0.988522	6	rs259963;rs259958;rs259962;rs259956;rs528101238;rs259964	0.219309521255702;0.186523102087986;0.186489557649095;0.161013336015126;0.138226291734631;0.107177362400547	0.989338	20:58125572_59768452	20:58734480_59754594	0.0183445	0.00267184	-0.0235038	0.00354633	0.0182443	0.00271417	-0.0241715	0.00359038
ENSG00000215440	ENSG00000152270	NPEPL1	PDE3B	3107	rs259956	rs259960	9	1	3.07015e-10	1.21493e-07	0.000180472	0.0695564	0.930263	8	rs259960;rs259963;rs259956;rs528101238;rs259962;rs259958;rs259964;rs11416993	0.295028308523131;0.132084190402651;0.125865856867314;0.119831721298054;0.0949636510364009;0.082842094853377;0.0611263918282129;0.054796700939691	0.877699	20:58125572_59768452	20:58734480_59754594	0.0183445	0.00267184	0.0202806	0.00314546	0.0141126	0.00269427	0.0218904	0.00316507
ENSG00000215440	ENSG00000173113	NPEPL1	TRMT112	3606	rs259956	rs259964	9	1	7.39782e-14	2.92771e-11	3.32246e-05	0.0111711	0.988796	6	rs259963;rs259962;rs259964;rs528101238;rs259958;rs259956	0.241179215280696;0.191009449377019;0.160530146516015;0.15573892363721;0.126516361717171;0.125006624038316	0.993286	20:58125572_59768452	20:58607770_59791232	0.0183445	0.00267184	-0.0233611	0.00292842	0.0185647	0.00271946	-0.0239618	0.00297022
ENSG00000216863	ENSG00000013725	LY86-AS1	CD6	4762	rs1195475068	rs1195475068	1	1	2.30648e-94	4.22004e-08	2.83823e-89	0.00319937	0.996801	2	rs1195475068;rs7775878	0.79489493158928;0.204820638072031	1	6:5853234_7247979	6:6152998_7162912	0.136395	0.00730223	-0.0220979	0.00337085	0.136395	0.00730223	-0.0220979	0.00337085
ENSG00000216863	ENSG00000099365	LY86-AS1	STX1B	4992	rs1195475068	rs60665688	1	2	1.3232e-96	2.42098e-10	6.60509e-89	0.0101052	0.989895	2	rs1195475068;rs7775878	0.619431103246271;0.380508209132854	0.919718	6:5853234_7247979	6:6149819_7687912	0.136395	0.00730223	-0.0547628	0.00663162	0.134066	0.00755482	-0.0579738	0.00686224
ENSG00000216863	ENSG00000100346	LY86-AS1	CACNA1I	5105	rs1195475068	rs3804490	1	3	1.82054e-92	3.33095e-06	1.56468e-88	0.0266816	0.973315	2	rs1195475068;rs7775878	0.813149737491131;0.151323428888656	0.906406	6:5853234_7247979	6:6131762_7730331	0.136395	0.00730223	-0.0432353	0.00468018	0.135739	0.00732112	-0.0433953	0.00468918
ENSG00000216863	ENSG00000110448	LY86-AS1	CD5	4957	rs1195475068	rs1195475068	1	1	6.82557e-96	1.24884e-09	3.14847e-89	0.00376813	0.996232	2	rs1195475068;rs7775878	0.760353797510262;0.239483848523974	1	6:5853234_7247979	6:6152998_7645875	0.136395	0.00730223	-0.0266939	0.00377053	0.136395	0.00730223	-0.0266939	0.00377053
ENSG00000216863	ENSG00000115155	LY86-AS1	OTOF	4762	rs1195475068	rs1195475068	1	1	6.76262e-92	1.23732e-05	4.53687e-89	0.00631354	0.993674	2	rs1195475068;rs7775878	0.71804668757593;0.280864763110025	1	6:5853234_7247979	6:6152998_7160815	0.136395	0.00730223	-0.036559	0.00634775	0.136395	0.00730223	-0.036559	0.00634775
ENSG00000216863	ENSG00000116983	LY86-AS1	HPCAL4	4702	rs1195475068	rs1195475068	1	1	2.64897e-91	4.84668e-05	3.60672e-89	0.00460835	0.995343	2	rs1195475068;rs7775878	0.784825294412507;0.214785497587994	1	6:5853234_7247979	6:6158971_7158865	0.136395	0.00730223	-0.0318147	0.00581847	0.136395	0.00730223	-0.0318147	0.00581847
ENSG00000216863	ENSG00000135749	LY86-AS1	PCNX2	4904	rs1195475068	rs7775878	1	2	9.89638e-93	1.81069e-06	2.96671e-89	0.00343491	0.996563	2	rs1195475068;rs7775878	0.644605538150571;0.355300357573428	0.992162	6:5853234_7247979	6:6158971_7806615	0.136395	0.00730223	-0.0233571	0.00419788	0.135726	0.00731314	-0.0237363	0.00421383
ENSG00000216863	ENSG00000139200	LY86-AS1	PIANP	4691	rs1195475068	rs1195475068	1	1	2.45878e-91	4.4987e-05	3.3638e-89	0.00416299	0.995792	2	rs1195475068;rs7775878	0.689672522485266;0.309410053149655	1	6:5853234_7247979	6:6159105_7158865	0.136395	0.00730223	-0.0399542	0.00724338	0.136395	0.00730223	-0.0399542	0.00724338
ENSG00000216863	ENSG00000142235	LY86-AS1	LMTK3	5096	rs1195475068	rs7775878	1	1	6.76982e-107	1.23864e-20	2.6739e-89	0.0028981	0.997102	2	rs7775878;rs1195475068	0.536553321275479;0.46344606046053	0.992162	6:5853234_7247979	6:6131762_7786460	0.136395	0.00730223	-0.0430295	0.00458817	0.135726	0.00731314	-0.0434242	0.00459603
ENSG00000216863	ENSG00000151914	LY86-AS1	DST	4904	rs1195475068	rs60665688	1	3	1.84347e-94	3.3729e-08	7.97206e-89	0.0126113	0.987389	2	rs1195475068;rs7775878	0.726375990946114;0.272671494574219	0.919718	6:5853234_7247979	6:6158971_7819662	0.136395	0.00730223	-0.0327401	0.00577071	0.134066	0.00755482	-0.0364146	0.00597234
ENSG00000216863	ENSG00000163069	LY86-AS1	SGCB	4963	rs1195475068	rs7776213	1	2	5.89435e-93	1.07846e-06	6.00317e-89	0.0090017	0.990997	2	rs1195475068;rs7775878	0.80165713519299;0.196854070596949	0.910912	6:5853234_7247979	6:6152998_7681568	0.136395	0.00730223	-0.0350328	0.00605497	0.135425	0.0074762	-0.0361613	0.00619765
ENSG00000216863	ENSG00000163462	LY86-AS1	TRIM46	4993	rs1195475068	rs7775878	1	1	2.29014e-95	4.19015e-09	2.37016e-89	0.00234125	0.997659	2	rs1195475068;rs7775878	0.667370629615287;0.332587824567097	0.992162	6:5853234_7247979	6:6149819_7742357	0.136395	0.00730223	-0.0333185	0.00498022	0.135726	0.00731314	-0.0334925	0.0049936
ENSG00000216863	ENSG00000164038	LY86-AS1	SLC9B2	4684	rs1195475068	rs1195475068	1	1	7.47825e-92	1.36826e-05	2.97375e-89	0.00344785	0.996538	2	rs1195475068;rs7775878	0.780628589894322;0.216811028151405	1	6:5853234_7247979	6:6152998_7158865	0.136395	0.00730223	-0.0344214	0.00602563	0.136395	0.00730223	-0.0344214	0.00602563
ENSG00000216863	ENSG00000166780	LY86-AS1	BMERB1	4763	rs1195475068	rs1195475068	1	1	1.76762e-106	3.23413e-20	1.87309e-89	0.00142996	0.99857	2	rs1195475068;rs7775878	0.901443717205728;0.0985182402712611	1	6:5853234_7247979	6:6151904_7160815	0.136395	0.00730223	-0.0674687	0.00682564	0.136395	0.00730223	-0.0674687	0.00682564
ENSG00000216863	ENSG00000168280	LY86-AS1	KIF5C	5088	rs1195475068	rs7775878	1	2	2.41585e-105	4.42015e-19	2.99491e-89	0.00348661	0.996513	2	rs7775878;rs1195475068	0.50077887207839;0.498486820170961	0.992162	6:5853234_7247979	6:6131762_7829624	0.136395	0.00730223	-0.0632149	0.00611462	0.135726	0.00731314	-0.0636325	0.00613177
ENSG00000216863	ENSG00000171101	LY86-AS1	SIGLEC17P	3008	rs1195475068	rs1195475068	1	3	2.42497e-92	4.43684e-06	4.23707e-89	0.00576389	0.994232	2	rs1195475068;rs7775878	0.782197832621817;0.21478327435712	1	6:5853234_7247979	6:6599348_7825957	0.136395	0.00730223	-0.0294025	0.00553486	0.136395	0.00730223	-0.0294025	0.00553486
ENSG00000216863	ENSG00000184905	LY86-AS1	TCEAL2	2819	rs1195475068	rs7775878	1	2	3.17767e-90	0.000581403	3.58847e-89	0.00457595	0.994843	2	rs1195475068;rs7775878	0.659843139961808;0.339281745567005	0.992162	6:5853234_7247979	6:6623618_7624943	0.136395	0.00730223	-0.0375824	0.00783986	0.135726	0.00731314	-0.0379484	0.0078409
ENSG00000216863	ENSG00000204314	LY86-AS1	PRRT1	4826	rs1195475068	rs1195475068	1	2	1.51691e-99	2.7754e-13	2.00154e-89	0.00166545	0.998335	2	rs1195475068;rs7775878	0.817268675414918;0.182699624241801	1	6:5853234_7247979	6:6149819_7648184	0.136395	0.00730223	-0.0556663	0.00704359	0.136395	0.00730223	-0.0556663	0.00704359
ENSG00000218537	ENSG00000137959	MIF-AS1	IFI44L	2350	rs5751776	rs71184929	1	1	0	4.21971e-05	0	0.121353	0.878604	1	rs5751776	1	0.919129	22:23094237_24998774	22:23399623_24457705	0.483687	0.00456359	-0.0253925	0.00459763	0.411616	0.0049252	-0.0283553	0.00481405
ENSG00000218537	ENSG00000157601	MIF-AS1	MX1	2284	rs5751776	rs5760102	1	1	0	5.38015e-05	0	0.0749339	0.925012	1	rs5751776	1	0.824399	22:23094237_24998774	22:23405606_24424300	0.483687	0.00456359	-0.0259721	0.00477304	0.365521	0.00474281	-0.0260886	0.00466414
ENSG00000218891	ENSG00000178802	ZNF579	MPI	3349	rs34937940	rs12974617	1	1	2.01821e-300	7.02903e-05	2.32702e-297	0.0792042	0.920725	1	rs34937940	0.987963	0.952715	19:54922228_56307879	19:55101202_56085093	0.205283	0.00541333	-0.0264183	0.00487898	0.201309	0.00536088	-0.0271706	0.00484468
ENSG00000219529	ENSG00000105011		ASF1B	3514	rs113740785	rs72947606	1	1	6.00313e-107	6.20252e-06	1.84277e-102	0.188775	0.811219	10	rs113740785;rs72935512;rs12417232;rs202057889;rs112392589;rs58914857;rs113442914;rs112442839;rs72931829;rs111773958	0.323963289523685;0.150928739995446;0.127036210646664;0.126930892228619;0.0579725637415017;0.0549832504955556;0.0488517822650036;0.0362831413353451;0.0216335444188216;0.0160825988156204	0.876085	11:76603890_78719400	11:77133564_78491653	0.335852	0.0139453	0.0377616	0.00644076	0.301528	0.0134739	0.0381112	0.00623649
ENSG00000219665	ENSG00000010818	ZNF433-AS1	HIVEP2	3725	rs56969167	rs56969167	5	1	2.11516e-53	1.20236e-43	3.51994e-13	9.10243e-07	0.999999	1	rs56969167	1	1	19:11263879_12862225	19:11070596_12662937	-0.156595	0.0109994	0.0801468	0.00525022	-0.156595	0.0109994	0.0801468	0.00525022
ENSG00000219665	ENSG00000135083	ZNF433-AS1	CCNJL	3543	rs56969167	rs56969167	5	1	1.07577e-27	6.11524e-18	3.51994e-13	9.10514e-07	0.999999	1	rs56969167	1	1	19:11263879_12862225	19:11070596_12549188	-0.156595	0.0109994	-0.0613519	0.00638973	-0.156595	0.0109994	-0.0613519	0.00638973
ENSG00000219665	ENSG00000146416	ZNF433-AS1	AIG1	3867	rs56969167	rs56969167	5	1	4.62137e-77	2.62702e-67	3.51994e-13	9.10243e-07	0.999999	1	rs56969167	1	1	19:11263879_12862225	19:11070378_12904716	-0.156595	0.0109994	0.254709	0.0115332	-0.156595	0.0109994	0.254709	0.0115332
ENSG00000219665	ENSG00000266208	ZNF433-AS1		3814	rs56969167	rs56969167	5	1	5.23435e-29	2.97517e-19	3.51994e-13	7.1015e-07	0.999999	1	rs56969167	1	1	19:11263879_12862225	19:11248024_12872553	-0.156595	0.0109994	0.129616	0.0138671	-0.156595	0.0109994	0.129616	0.0138671
ENSG00000220201	ENSG00000165949	ZGLP1	IFI27	2517	rs142770866	rs142770866	1	1	1.0543e-21	7.17518e-10	3.16787e-15	0.000156249	0.999844	1	rs142770866	0.998869	1	19:9582377_11515382	19:9798867_13458417	0.270007	0.0111688	-0.0870458	0.0118649	0.270007	0.0111688	-0.0870458	0.0118649
ENSG00000220323	ENSG00000160211	H2BC19P	G6PD	2350	rs34631602	rs12139563	3	1	4.76335e-09	0.000297048	1.46158e-06	0.0893253	0.910376	1	rs34631602	0.96056	0.875009	1:149802563_151663400	1:150107663_151103044	-0.0468412	0.00660077	0.0131312	0.00254824	-0.0360641	0.00633277	0.0131256	0.00239749
ENSG00000221823	ENSG00000102804	PPP3R1	TSC22D1	3926	rs17035374	rs12469905	3	1	1.94976e-26	2.63617e-08	6.82744e-20	0.0904915	0.909508	5	rs17035355;rs17035374;rs76599595;rs1373199;rs11688096	0.37873119927789;0.336523702016596;0.106739961878805;0.0950778022648789;0.0372915237037299	0.870469	2:67280817_69144412	2:67851717_68919061	0.0403203	0.00357356	-0.0330069	0.00494373	0.0386739	0.00350748	-0.0341601	0.00488467
ENSG00000221823	ENSG00000124635	PPP3R1	H2BC11	3777	rs17035374	rs10496164	3	1	4.03822e-23	5.45988e-05	4.63245e-20	0.0607548	0.939191	8	rs17035374;rs76599595;rs17035355;rs1373199;rs11688096;rs10496164;rs7422735;rs4671914	0.75378341112495;0.0567941902826232;0.0545791301796097;0.0343512246547188;0.0277430552042969;0.0108604851539599;0.0101811711746029;0.00856795759455039	0.965566	2:67280817_69144412	2:67854176_68892453	0.0403203	0.00357356	-0.0322094	0.00582164	0.0385984	0.00348276	-0.0319371	0.00570057
ENSG00000221823	ENSG00000172159	PPP3R1	FRMD3	3667	rs17035374	rs2289688	3	3	1.08889e-22	0.000147224	5.19924e-20	0.0684336	0.931419	10	rs17035374;rs17035355;rs76599595;rs1373199;rs2289688;rs11688096;rs10496164;rs7595717;rs3770648;rs4671914	0.322662113328382;0.304754527367728;0.0991048486913532;0.0762344212224431;0.0671017488971999;0.0307141244364905;0.015461761802294;0.0153967415640801;0.0127871508368413;0.0117393919930669	0.949394	2:67280817_69144412	2:65860168_68892453	0.0403203	0.00357356	-0.0289088	0.00572503	0.0388137	0.00348565	-0.0306152	0.00560649
ENSG00000221838	ENSG00000183248	AP4M1	PRR36	2185	rs4729577	rs10617743	1	1	0	3.40177e-08	0	0.163294	0.836706	2	rs4729577;rs999886	0.921148945869926;0.0443533038561545	0.928023	7:98347956_102078575	7:99485305_100669010	-0.399487	0.00453692	-0.0511884	0.00764234	-0.398684	0.00471992	-0.0579132	0.0080515
ENSG00000221926	ENSG00000105131	TRIM16	EPHX3	2671	17:15697047:G:GTT	rs4792655	1	1	0	0.000422347	0	0.142257	0.857321	1	17:15697047:G:GTT	1	0.807716	17:14903796_17022395	17:15201403_16200112	0.405487	0.0062817	-0.0384	0.00763097	0.399297	0.0067013	-0.0452301	0.00819265
ENSG00000221926	ENSG00000105131	TRIM16	EPHX3	2671	rs2649483	rs4792655	5	1	1.2358e-110	0.000236548	4.21264e-108	0.0787934	0.92097	1	rs2649483	0.989204	0.907287	17:14903796_17022395	17:15201403_16200112	0.404108	0.00649679	-0.0410258	0.0079362	0.399297	0.0067013	-0.0452301	0.00819265
ENSG00000221926	ENSG00000164877	TRIM16	MICALL2	2758	17:15697047:G:GTT	rs55748835	1	1	0	8.71843e-07	0	0.127836	0.872163	1	17:15697047:G:GTT	1	0.840094	17:14903796_17022395	17:15187637_16215952	0.405487	0.0062817	-0.0356539	0.00581698	0.387724	0.00626971	-0.0369194	0.00583672
ENSG00000221926	ENSG00000164877	TRIM16	MICALL2	2758	rs2649483	rs55748835	5	1	1.48444e-113	2.84141e-07	2.20629e-108	0.0403119	0.959688	1	rs2649483	0.997092	0.935028	17:14903796_17022395	17:15187637_16215952	0.404108	0.00649679	-0.0380357	0.00602167	0.387724	0.00626971	-0.0369194	0.00583672
ENSG00000221946	ENSG00000163735	FXYD7	CXCL5	3576	rs886136	rs886136	1	1	0	5.33738e-05	0	0.00707169	0.992875	2	rs886136;rs12710029	0.587528544990229;0.412470266435135	1	19:34508712_35955893	19:34674184_35673593	-0.361931	0.00597823	-0.0335747	0.00612814	-0.361931	0.00597823	-0.0335747	0.00612814
ENSG00000221957	ENSG00000099364	KIR2DS4	FBXL19	2870	rs668422	rs4487030	2	1	0	5.83531e-15	0	0.143342	0.856658	1	rs668422	1	0.990909	19:54041321_55506685	19:54308642_55349283	0.515088	0.00841613	0.0365603	0.00459575	0.508701	0.00834312	0.0382142	0.00451541
ENSG00000222112	ENSG00000145423	RN7SKP16	SFRP2	2710	rs12026290	1:33356269:A:ATG	1	1	3.64232e-48	8.0847e-06	6.60393e-44	0.144874	0.855118	12	rs12026290;rs35112131;rs12041636;rs10914686;rs12044118;rs12734630;rs34874995;rs12730620;rs12040040;rs7512470;rs35990407;rs12734172	0.211807453598194;0.168559729759905;0.1266304643675;0.0884990300520291;0.0554061763220287;0.0532927374063822;0.0504646035849492;0.0476814944866481;0.0455834735731388;0.0452813506066805;0.0416002581107057;0.0261796730970853	0.89302	1:32262639_34054743	1:32784008_33950543	-0.112069	0.00639561	-0.0329137	0.00566962	-0.121847	0.00723023	-0.038817	0.00639381
ENSG00000223519	ENSG00000005961	KIF28P	ITGA2B	4460	rs3811444	rs3811444	1	1	0	3.77532e-13	0	1.52221e-07	1	1	rs3811444	1	1	1:245628054_248433724	1:247375316_248379725	0.313943	0.00829597	-0.0303476	0.00372056	0.313943	0.00829597	-0.0303476	0.00372056
ENSG00000223519	ENSG00000013583	KIF28P	HEBP1	4446	rs3811444	rs3811444	1	1	0	1.45356e-06	0	9.39814e-06	0.999989	1	rs3811444	1	1	1:245628054_248433724	1:247376203_248375793	0.313943	0.00829597	-0.0288836	0.0047168	0.313943	0.00829597	-0.0288836	0.0047168
ENSG00000223519	ENSG00000017483	KIF28P	SLC38A5	4452	rs3811444	rs3811444	1	1	0	3.38568e-06	0	0.000802977	0.999194	1	rs3811444	1	1	1:245628054_248433724	1:247376203_248377383	0.313943	0.00829597	0.0256247	0.00424703	0.313943	0.00829597	0.0256247	0.00424703
ENSG00000223519	ENSG00000022267	KIF28P	FHL1	4483	rs3811444	rs3811444	1	1	0	9.09905e-28	0	5.85915e-10	1	1	rs3811444	1	1	1:245628054_248433724	1:247375316_248385486	0.313943	0.00829597	-0.0549884	0.00472076	0.313943	0.00829597	-0.0549884	0.00472076
ENSG00000223519	ENSG00000034152	KIF28P	MAP2K3	4726	rs3811444	rs3811444	1	1	0	7.22936e-66	0	2.30539e-11	1	1	rs3811444	1	1	1:245628054_248433724	1:247318228_248396473	0.313943	0.00829597	-0.0524342	0.00296677	0.313943	0.00829597	-0.0524342	0.00296677
ENSG00000223519	ENSG00000053108	KIF28P	FSTL4	4716	rs3811444	rs3811444	1	1	0	2.67911e-25	0	1.76611e-10	1	1	rs3811444	1	1	1:245628054_248433724	1:247318228_248394437	0.313943	0.00829597	0.0656978	0.00592883	0.313943	0.00829597	0.0656978	0.00592883
ENSG00000223519	ENSG00000057757	KIF28P	PITHD1	4481	rs3811444	rs3811444	1	1	0	8.09318e-21	0	1.5791e-07	1	1	rs3811444	1	1	1:245628054_248433724	1:247375316_248385079	0.313943	0.00829597	-0.0377383	0.00412803	0.313943	0.00829597	-0.0377383	0.00412803
ENSG00000223519	ENSG00000065491	KIF28P	TBC1D22B	4534	rs3811444	rs3811444	1	1	0	4.39286e-27	0	5.27256e-09	1	1	rs3811444	1	1	1:245628054_248433724	1:247375316_248395299	0.313943	0.00829597	0.0462443	0.00404181	0.313943	0.00829597	0.0462443	0.00404181
ENSG00000223519	ENSG00000073792	KIF28P	IGF2BP2	4480	rs3811444	rs3811444	1	1	0	5.61275e-22	0	2.27782e-05	0.999977	1	rs3811444	1	1	1:245628054_248433724	1:247375316_248385079	0.313943	0.00829597	-0.0430956	0.0041265	0.313943	0.00829597	-0.0430956	0.0041265
ENSG00000223519	ENSG00000074416	KIF28P	MGLL	4477	rs3811444	rs3811444	1	1	0	1.78924e-17	0	1.83575e-07	1	1	rs3811444	1	1	1:245628054_248433724	1:247375316_248382767	0.313943	0.00829597	-0.0405627	0.00431571	0.313943	0.00829597	-0.0405627	0.00431571
ENSG00000223519	ENSG00000085733	KIF28P	CTTN	4462	rs3811444	rs3811444	1	1	0	4.55886e-12	0	8.35847e-05	0.999916	1	rs3811444	1	1	1:245628054_248433724	1:247375316_248380785	0.313943	0.00829597	-0.0267215	0.00335682	0.313943	0.00829597	-0.0267215	0.00335682
ENSG00000223519	ENSG00000086232	KIF28P	EIF2AK1	4446	rs3811444	rs3811444	1	1	0	2.34824e-07	0	5.09751e-06	0.999995	1	rs3811444	1	1	1:245628054_248433724	1:247376203_248375793	0.313943	0.00829597	-0.0184377	0.00307009	0.313943	0.00829597	-0.0184377	0.00307009
ENSG00000223519	ENSG00000086506	KIF28P	HBQ1	4478	rs3811444	rs3811444	1	1	0	2.03064e-11	0	0.000243931	0.999756	1	rs3811444	1	1	1:245628054_248433724	1:247375316_248382767	0.313943	0.00829597	-0.0272646	0.0037396	0.313943	0.00829597	-0.0272646	0.0037396
ENSG00000223519	ENSG00000090238	KIF28P	YPEL3	4460	rs3811444	rs3811444	1	1	0	1.95958e-06	0	0.000719073	0.999279	1	rs3811444	1	1	1:245628054_248433724	1:247375316_248379725	0.313943	0.00829597	-0.0150728	0.00248185	0.313943	0.00829597	-0.0150728	0.00248185
ENSG00000223519	ENSG00000090674	KIF28P	MCOLN1	4791	rs3811444	rs3811444	1	1	0	7.22166e-23	0	1.84541e-06	0.999998	1	rs3811444	1	1	1:245628054_248433724	1:247318228_248409927	0.313943	0.00829597	-0.0348428	0.00327139	0.313943	0.00829597	-0.0348428	0.00327139
ENSG00000223519	ENSG00000095932	KIF28P	SMIM24	4477	rs3811444	rs3811444	1	1	0	2.60489e-06	0	0.00365289	0.996345	1	rs3811444	1	1	1:245628054_248433724	1:247375316_248382767	0.313943	0.00829597	-0.0296138	0.00495082	0.313943	0.00829597	-0.0296138	0.00495082
ENSG00000223519	ENSG00000100225	KIF28P	FBXO7	4540	rs3811444	rs3811444	1	1	0	5.69254e-19	0	1.32347e-05	0.999987	1	rs3811444	1	1	1:245628054_248433724	1:247375316_248396121	0.313943	0.00829597	0.0325108	0.00339244	0.313943	0.00829597	0.0325108	0.00339244
ENSG00000223519	ENSG00000100558	KIF28P	PLEK2	4792	rs3811444	rs3811444	1	1	0	4.99349e-77	0	5.18412e-14	1	1	rs3811444	1	1	1:245628054_248433724	1:247318228_248410536	0.313943	0.00829597	-0.0736087	0.0040712	0.313943	0.00829597	-0.0736087	0.0040712
ENSG00000223519	ENSG00000100568	KIF28P	VTI1B	4448	rs3811444	rs3811444	1	1	0	4.42247e-08	0	2.46234e-06	0.999997	1	rs3811444	1	1	1:245628054_248433724	1:247375316_248375793	0.313943	0.00829597	-0.0282317	0.00422467	0.313943	0.00829597	-0.0282317	0.00422467
ENSG00000223519	ENSG00000101856	KIF28P	PGRMC1	4446	rs3811444	rs3811444	1	1	0	2.4597e-06	0	2.53531e-05	0.999972	1	rs3811444	1	1	1:245628054_248433724	1:247376203_248375793	0.313943	0.00829597	-0.0201684	0.00341136	0.313943	0.00829597	-0.0201684	0.00341136
ENSG00000223519	ENSG00000102804	KIF28P	TSC22D1	4446	rs3811444	rs3811444	1	1	0	4.83387e-05	0	8.34846e-05	0.999868	1	rs3811444	1	1	1:245628054_248433724	1:247376203_248375793	0.313943	0.00829597	0.0261124	0.0047358	0.313943	0.00829597	0.0261124	0.0047358
ENSG00000223519	ENSG00000103148	KIF28P	NPRL3	4594	rs3811444	rs3811444	1	1	0	1.45204e-38	0	1.33187e-10	1	1	rs3811444	1	1	1:245628054_248433724	1:247362873_248395299	0.313943	0.00829597	0.0535383	0.00403143	0.313943	0.00829597	0.0535383	0.00403143
ENSG00000223519	ENSG00000103534	KIF28P	TMC5	4446	rs3811444	rs3811444	1	1	0	5.23506e-06	0	3.75113e-05	0.999957	1	rs3811444	1	1	1:245628054_248433724	1:247376203_248375793	0.313943	0.00829597	0.028023	0.00476817	0.313943	0.00829597	0.028023	0.00476817
ENSG00000223519	ENSG00000104219	KIF28P	ZDHHC2	4449	rs3811444	rs3811444	1	1	0	2.65995e-07	0	2.31575e-05	0.999977	1	rs3811444	1	1	1:245628054_248433724	1:247375316_248375793	0.313943	0.00829597	-0.0274319	0.00429583	0.313943	0.00829597	-0.0274319	0.00429583
ENSG00000223519	ENSG00000104904	KIF28P	OAZ1	4481	rs3811444	rs3811444	1	1	0	4.71623e-15	0	1.26592e-07	1	1	rs3811444	1	1	1:245628054_248433724	1:247375316_248385079	0.313943	0.00829597	-0.0233121	0.00267065	0.313943	0.00829597	-0.0233121	0.00267065
ENSG00000223519	ENSG00000105281	KIF28P	SLC1A5	4540	rs3811444	rs3811444	1	1	0	9.04282e-25	0	3.25733e-08	1	1	rs3811444	1	1	1:245628054_248433724	1:247363971_248385486	0.313943	0.00829597	-0.0412023	0.003723	0.313943	0.00829597	-0.0412023	0.003723
ENSG00000223519	ENSG00000105610	KIF28P	KLF1	4449	rs3811444	rs3811444	1	1	0	3.02501e-05	0	0.00138136	0.998588	1	rs3811444	1	1	1:245628054_248433724	1:247375316_248375793	0.313943	0.00829597	-0.0206841	0.00360762	0.313943	0.00829597	-0.0206841	0.00360762
ENSG00000223519	ENSG00000105701	KIF28P	FKBP8	4641	rs3811444	rs3811444	1	1	0	1.11302e-31	0	3.11924e-10	1	1	rs3811444	1	1	1:245628054_248433724	1:247348479_248395299	0.313943	0.00829597	0.0319879	0.00294237	0.313943	0.00829597	0.0319879	0.00294237
ENSG00000223519	ENSG00000106268	KIF28P	NUDT1	4460	rs3811444	rs3811444	1	1	0	1.24815e-09	0	4.41314e-06	0.999996	1	rs3811444	1	1	1:245628054_248433724	1:247375316_248379725	0.313943	0.00829597	-0.0257567	0.00356439	0.313943	0.00829597	-0.0257567	0.00356439
ENSG00000223519	ENSG00000108309	KIF28P	RUNDC3A	4590	rs3811444	rs3811444	1	1	0	1.57513e-25	0	1.40342e-09	1	1	rs3811444	1	1	1:245628054_248433724	1:247348479_248385486	0.313943	0.00829597	0.0486777	0.00434983	0.313943	0.00829597	0.0486777	0.00434983
ENSG00000223519	ENSG00000108960	KIF28P	MMD	4543	rs3811444	rs3811444	1	1	0	2.32646e-15	0	0.000149134	0.999851	1	rs3811444	1	1	1:245628054_248433724	1:247362873_248385486	0.313943	0.00829597	-0.0356773	0.00400806	0.313943	0.00829597	-0.0356773	0.00400806
ENSG00000223519	ENSG00000112294	KIF28P	ALDH5A1	4446	rs3811444	rs3811444	1	1	0	5.81862e-05	0	0.000360748	0.999581	1	rs3811444	1	1	1:245628054_248433724	1:247376203_248375793	0.313943	0.00829597	-0.024585	0.00448851	0.313943	0.00829597	-0.024585	0.00448851
ENSG00000223519	ENSG00000113140	KIF28P	SPARC	4464	rs3811444	rs3811444	1	1	0	1.93752e-18	0	1.36005e-08	1	1	rs3811444	1	1	1:245628054_248433724	1:247375316_248381151	0.313943	0.00829597	-0.034307	0.00363524	0.313943	0.00829597	-0.034307	0.00363524
ENSG00000223519	ENSG00000115138	KIF28P	POMC	4446	rs3811444	rs3811444	1	1	0	4.34448e-05	0	0.000698689	0.999258	1	rs3811444	1	1	1:245628054_248433724	1:247376203_248375793	0.313943	0.00829597	0.0369645	0.00667752	0.313943	0.00829597	0.0369645	0.00667752
ENSG00000223519	ENSG00000115758	KIF28P	ODC1	4449	rs3811444	rs3811444	1	1	0	2.2805e-07	0	3.76119e-05	0.999962	1	rs3811444	1	1	1:245628054_248433724	1:247375316_248375793	0.313943	0.00829597	-0.0249961	0.00388958	0.313943	0.00829597	-0.0249961	0.00388958
ENSG00000223519	ENSG00000115993	KIF28P	TRAK2	4446	rs3811444	rs3811444	1	1	0	5.8577e-06	0	4.12573e-05	0.999953	1	rs3811444	1	1	1:245628054_248433724	1:247376203_248375793	0.313943	0.00829597	0.0224699	0.00381829	0.313943	0.00829597	0.0224699	0.00381829
ENSG00000223519	ENSG00000117586	KIF28P	TNFSF4	4639	rs3811444	rs3811444	1	1	0	1.03546e-28	0	4.30159e-08	1	1	rs3811444	1	1	1:245628054_248433724	1:247348479_248394437	0.313943	0.00829597	0.0552793	0.00479378	0.313943	0.00829597	0.0552793	0.00479378
ENSG00000223519	ENSG00000117592	KIF28P	PRDX6	4477	rs3811444	rs3811444	1	1	0	2.71846e-15	0	5.19041e-06	0.999995	1	rs3811444	1	1	1:245628054_248433724	1:247375316_248382767	0.313943	0.00829597	-0.0332782	0.00379257	0.313943	0.00829597	-0.0332782	0.00379257
ENSG00000223519	ENSG00000119684	KIF28P	MLH3	4446	rs3811444	rs3811444	1	1	0	8.00092e-07	0	3.96384e-06	0.999995	1	rs3811444	1	1	1:245628054_248433724	1:247376203_248375793	0.313943	0.00829597	0.0283893	0.00456208	0.313943	0.00829597	0.0283893	0.00456208
ENSG00000223519	ENSG00000119782	KIF28P	FKBP1B	4476	rs3811444	rs3811444	1	1	0	5.82524e-13	0	2.16493e-05	0.999978	1	rs3811444	1	1	1:245628054_248433724	1:247375316_248382767	0.313943	0.00829597	-0.0407337	0.0052139	0.313943	0.00829597	-0.0407337	0.0052139
ENSG00000223519	ENSG00000124701	KIF28P	APOBEC2	4443	rs3811444	rs3811444	1	1	0	1.49422e-05	0	0.00157233	0.998413	1	rs3811444	1	1	1:245628054_248433724	1:247375316_248375793	0.313943	0.00829597	-0.039835	0.0070074	0.313943	0.00829597	-0.039835	0.0070074
ENSG00000223519	ENSG00000125818	KIF28P	PSMF1	4477	rs3811444	rs3811444	1	1	0	8.27203e-17	0	2.61851e-07	1	1	rs3811444	1	1	1:245628054_248433724	1:247375316_248382767	0.313943	0.00829597	-0.0277904	0.00304763	0.313943	0.00829597	-0.0277904	0.00304763
ENSG00000223519	ENSG00000127831	KIF28P	VIL1	4459	rs3811444	rs3811444	1	1	0	7.84941e-12	0	9.86629e-07	0.999999	1	rs3811444	1	1	1:245628054_248433724	1:247375316_248379725	0.313943	0.00829597	-0.0457092	0.00587942	0.313943	0.00829597	-0.0457092	0.00587942
ENSG00000223519	ENSG00000131778	KIF28P	CHD1L	4477	rs3811444	rs3811444	1	1	0	2.75919e-14	0	0.000136488	0.999864	1	rs3811444	1	1	1:245628054_248433724	1:247375316_248382767	0.313943	0.00829597	0.0449793	0.00523819	0.313943	0.00829597	0.0449793	0.00523819
ENSG00000223519	ENSG00000131981	KIF28P	LGALS3	4455	rs3811444	rs3811444	1	1	0	1.64351e-09	0	1.04338e-05	0.99999	1	rs3811444	1	1	1:245628054_248433724	1:247375316_248377383	0.313943	0.00829597	-0.0274092	0.00382049	0.313943	0.00829597	-0.0274092	0.00382049
ENSG00000223519	ENSG00000133193	KIF28P	FAM104A	4460	rs3811444	rs3811444	1	1	0	1.2375e-11	0	1.33603e-05	0.999987	1	rs3811444	1	1	1:245628054_248433724	1:247375316_248379725	0.313943	0.00829597	-0.0264854	0.00338177	0.313943	0.00829597	-0.0264854	0.00338177
ENSG00000223519	ENSG00000133742	KIF28P	CA1	4483	rs3811444	rs3811444	1	1	0	2.46101e-14	0	0.00099039	0.99901	1	rs3811444	1	1	1:245628054_248433724	1:247375316_248385486	0.313943	0.00829597	0.0337808	0.00394868	0.313943	0.00829597	0.0337808	0.00394868
ENSG00000223519	ENSG00000134779	KIF28P	TPGS2	4453	rs3811444	rs3811444	1	1	0	9.63622e-07	0	0.000125611	0.999873	1	rs3811444	1	1	1:245628054_248433724	1:247376203_248377751	0.313943	0.00829597	0.0255399	0.00414463	0.313943	0.00829597	0.0255399	0.00414463
ENSG00000223519	ENSG00000135898	KIF28P	GPR55	4449	rs3811444	rs3811444	1	1	0	3.69243e-06	0	0.000719007	0.999277	1	rs3811444	1	1	1:245628054_248433724	1:247375316_248375793	0.313943	0.00829597	0.0390715	0.00654142	0.313943	0.00829597	0.0390715	0.00654142
ENSG00000223519	ENSG00000135924	KIF28P	DNAJB2	4446	rs3811444	rs3811444	1	1	0	1.90288e-05	0	0.000413776	0.999567	1	rs3811444	1	1	1:245628054_248433724	1:247376203_248375793	0.313943	0.00829597	-0.0177082	0.00309955	0.313943	0.00829597	-0.0177082	0.00309955
ENSG00000223519	ENSG00000136840	KIF28P	ST6GALNAC4	4460	rs3811444	rs3811444	1	1	0	5.05241e-07	0	0.00115745	0.998842	1	rs3811444	1	1	1:245628054_248433724	1:247375316_248379725	0.313943	0.00829597	-0.0218499	0.00346541	0.313943	0.00829597	-0.0218499	0.00346541
ENSG00000223519	ENSG00000136842	KIF28P	TMOD1	4553	rs3811444	rs3811444	1	1	0	3.2882e-16	0	2.27431e-06	0.999998	1	rs3811444	1	1	1:245628054_248433724	1:247360476_248382767	0.313943	0.00829597	-0.0315115	0.0034827	0.313943	0.00829597	-0.0315115	0.0034827
ENSG00000223519	ENSG00000136908	KIF28P	DPM2	4547	rs3811444	rs3811444	1	1	0	1.36179e-32	0	6.82064e-10	1	1	rs3811444	1	1	1:245628054_248433724	1:247372624_248395299	0.313943	0.00829597	-0.0369962	0.00294619	0.313943	0.00829597	-0.0369962	0.00294619
ENSG00000223519	ENSG00000136929	KIF28P	HEMGN	4464	rs3811444	rs3811444	1	1	0	1.09504e-13	0	0.0005239	0.999476	1	rs3811444	1	1	1:245628054_248433724	1:247375316_248381151	0.313943	0.00829597	0.0278862	0.00409618	0.313943	0.00829597	0.0278862	0.00409618
ENSG00000223519	ENSG00000138735	KIF28P	PDE5A	4592	rs3811444	rs3811444	1	1	0	7.08244e-24	0	1.78857e-06	0.999998	1	rs3811444	1	1	1:245628054_248433724	1:247362873_248394437	0.313943	0.00829597	-0.0356117	0.00345699	0.313943	0.00829597	-0.0356117	0.00345699
ENSG00000223519	ENSG00000140264	KIF28P	SERF2	4460	rs3811444	rs3811444	1	1	0	7.9022e-16	0	4.06694e-08	1	1	rs3811444	1	1	1:245628054_248433724	1:247375316_248379725	0.313943	0.00829597	-0.0260962	0.00289099	0.313943	0.00829597	-0.0260962	0.00289099
ENSG00000223519	ENSG00000141034	KIF28P	GID4	4446	rs3811444	rs3811444	1	1	0	1.11618e-06	0	2.4731e-05	0.999974	1	rs3811444	1	1	1:245628054_248433724	1:247376203_248375793	0.313943	0.00829597	-0.02679	0.0043436	0.313943	0.00829597	-0.02679	0.0043436
ENSG00000223519	ENSG00000141469	KIF28P	SLC14A1	4446	rs3811444	rs3811444	1	1	0	6.79642e-06	0	6.47001e-05	0.999929	1	rs3811444	1	1	1:245628054_248433724	1:247376203_248375793	0.313943	0.00829597	-0.0251013	0.00428441	0.313943	0.00829597	-0.0251013	0.00428441
ENSG00000223519	ENSG00000142453	KIF28P	CARM1	4460	rs3811444	rs3811444	1	1	0	1.08334e-08	0	2.42458e-05	0.999976	1	rs3811444	1	1	1:245628054_248433724	1:247375316_248379725	0.313943	0.00829597	-0.0235794	0.00345703	0.313943	0.00829597	-0.0235794	0.00345703
ENSG00000223519	ENSG00000143321	KIF28P	HDGF	4446	rs3811444	rs3811444	1	1	0	4.53483e-07	0	5.91139e-06	0.999994	1	rs3811444	1	1	1:245628054_248433724	1:247376203_248375793	0.313943	0.00829597	-0.0180507	0.0028333	0.313943	0.00829597	-0.0180507	0.0028333
ENSG00000223519	ENSG00000143416	KIF28P	SELENBP1	4497	rs3811444	rs3811444	1	1	0	1.23575e-14	0	2.14757e-06	0.999998	1	rs3811444	1	1	1:245628054_248433724	1:247365636_248377751	0.313943	0.00829597	-0.0206424	0.00302742	0.313943	0.00829597	-0.0206424	0.00302742
ENSG00000223519	ENSG00000145335	KIF28P	SNCA	4460	rs3811444	rs3811444	1	1	0	1.37776e-11	0	8.90155e-07	0.999999	1	rs3811444	1	1	1:245628054_248433724	1:247375316_248379725	0.313943	0.00829597	0.02488	0.00331666	0.313943	0.00829597	0.02488	0.00331666
ENSG00000223519	ENSG00000147454	KIF28P	SLC25A37	4446	rs3811444	rs3811444	1	1	0	1.97434e-05	0	2.0082e-05	0.99996	1	rs3811444	1	1	1:245628054_248433724	1:247376203_248375793	0.313943	0.00829597	0.0170667	0.00309049	0.313943	0.00829597	0.0170667	0.00309049
ENSG00000223519	ENSG00000149260	KIF28P	CAPN5	4460	rs3811444	rs3811444	1	1	0	1.23599e-09	0	0.000130397	0.99987	1	rs3811444	1	1	1:245628054_248433724	1:247375316_248379725	0.313943	0.00829597	-0.0334166	0.00478176	0.313943	0.00829597	-0.0334166	0.00478176
ENSG00000223519	ENSG00000150681	KIF28P	RGS18	4446	rs3811444	rs3811444	1	1	0	7.5033e-06	0	6.39457e-05	0.999929	1	rs3811444	1	1	1:245628054_248433724	1:247376203_248375793	0.313943	0.00829597	0.0182433	0.00312314	0.313943	0.00829597	0.0182433	0.00312314
ENSG00000223519	ENSG00000151023	KIF28P	ENKUR	4460	rs3811444	rs3811444	1	1	0	1.27778e-11	0	3.97378e-06	0.999996	1	rs3811444	1	1	1:245628054_248433724	1:247375316_248379725	0.313943	0.00829597	0.0401573	0.00514234	0.313943	0.00829597	0.0401573	0.00514234
ENSG00000223519	ENSG00000158578	KIF28P	ALAS2	4460	rs3811444	rs3811444	1	1	0	1.28178e-06	0	0.00118921	0.99881	1	rs3811444	1	1	1:245628054_248433724	1:247375316_248379725	0.313943	0.00829597	0.0240219	0.00390946	0.313943	0.00829597	0.0240219	0.00390946
ENSG00000223519	ENSG00000158850	KIF28P	B4GALT3	4585	rs3811444	rs3811444	1	1	0	6.38426e-16	0	4.70197e-06	0.999995	1	rs3811444	1	1	1:245628054_248433724	1:247343169_248379725	0.313943	0.00829597	-0.0363965	0.00400373	0.313943	0.00829597	-0.0363965	0.00400373
ENSG00000223519	ENSG00000159335	KIF28P	PTMS	4590	rs3811444	rs3811444	1	1	0	1.5954e-24	0	6.44368e-11	1	1	rs3811444	1	1	1:245628054_248433724	1:247348479_248385486	0.313943	0.00829597	-0.0424694	0.00386898	0.313943	0.00829597	-0.0424694	0.00386898
ENSG00000223519	ENSG00000159346	KIF28P	ADIPOR1	4460	rs3811444	rs3811444	1	1	0	9.36835e-09	0	0.000331367	0.999669	1	rs3811444	1	1	1:245628054_248433724	1:247375316_248379725	0.313943	0.00829597	-0.0187287	0.00270805	0.313943	0.00829597	-0.0187287	0.00270805
ENSG00000223519	ENSG00000161203	KIF28P	AP2M1	4462	rs3811444	rs3811444	1	1	0	6.11399e-11	0	5.62936e-07	0.999999	1	rs3811444	1	1	1:245628054_248433724	1:247375316_248379725	0.313943	0.00829597	-0.0192818	0.0025613	0.313943	0.00829597	-0.0192818	0.0025613
ENSG00000223519	ENSG00000162873	KIF28P	KLHDC8A	4460	rs3811444	rs3811444	1	1	0	4.02734e-12	0	1.11017e-06	0.999999	1	rs3811444	1	1	1:245628054_248433724	1:247375316_248379725	0.313943	0.00829597	-0.0449427	0.00563452	0.313943	0.00829597	-0.0449427	0.00563452
ENSG00000223519	ENSG00000163374	KIF28P	YY1AP1	4446	rs3811444	rs3811444	1	1	0	1.56638e-05	0	0.000220686	0.999764	1	rs3811444	1	1	1:245628054_248433724	1:247376203_248375793	0.313943	0.00829597	0.0186177	0.00326057	0.313943	0.00829597	0.0186177	0.00326057
ENSG00000223519	ENSG00000163554	KIF28P	SPTA1	4449	rs3811444	rs3811444	1	1	0	4.50328e-07	0	0.000100615	0.999899	1	rs3811444	1	1	1:245628054_248433724	1:247375316_248375793	0.313943	0.00829597	0.0279277	0.00442108	0.313943	0.00829597	0.0279277	0.00442108
ENSG00000223519	ENSG00000163735	KIF28P	CXCL5	4449	rs3811444	rs3811444	1	1	0	1.42406e-05	0	0.00123493	0.998751	1	rs3811444	1	1	1:245628054_248433724	1:247375316_248375793	0.313943	0.00829597	0.0313234	0.00546946	0.313943	0.00829597	0.0313234	0.00546946
ENSG00000223519	ENSG00000164068	KIF28P	RNF123	4460	rs3811444	rs3811444	1	1	0	2.65801e-09	0	3.7694e-05	0.999962	1	rs3811444	1	1	1:245628054_248433724	1:247375316_248379725	0.313943	0.00829597	0.0225873	0.00318156	0.313943	0.00829597	0.0225873	0.00318156
ENSG00000223519	ENSG00000165309	KIF28P	ARMC3	4672	rs3811444	rs3811444	1	1	0	3.34795e-24	0	4.76505e-07	1	1	rs3811444	1	1	1:245628054_248433724	1:247363524_248409927	0.313943	0.00829597	0.070517	0.00640693	0.313943	0.00829597	0.070517	0.00640693
ENSG00000223519	ENSG00000166086	KIF28P	JAM3	8119	rs3811444	rs3811444	1	1	0	0	0	0	1	1	rs3811444	1	1	1:245628054_248433724	1:246587327_248928126	0.313943	0.00829597	-0.539325	0.00466783	0.313943	0.00829597	-0.539325	0.00466783
ENSG00000223519	ENSG00000166169	KIF28P	POLL	4460	rs3811444	rs3811444	1	1	0	6.47424e-08	0	0.000118987	0.999881	1	rs3811444	1	1	1:245628054_248433724	1:247375316_248379725	0.313943	0.00829597	0.0227011	0.0034582	0.313943	0.00829597	0.0227011	0.0034582
ENSG00000223519	ENSG00000167644	KIF28P	C19orf33	4460	rs3811444	rs3811444	1	1	0	6.74001e-09	0	0.000349061	0.999651	1	rs3811444	1	1	1:245628054_248433724	1:247375316_248379725	0.313943	0.00829597	0.0555595	0.00798548	0.313943	0.00829597	0.0555595	0.00798548
ENSG00000223519	ENSG00000167671	KIF28P	UBXN6	4446	rs3811444	rs3811444	1	1	0	1.54657e-08	0	5.96076e-07	0.999999	1	rs3811444	1	1	1:245628054_248433724	1:247376203_248375793	0.313943	0.00829597	0.0198445	0.00294333	0.313943	0.00829597	0.0198445	0.00294333
ENSG00000223519	ENSG00000167705	KIF28P	RILP	4481	rs3811444	rs3811444	1	1	0	2.1132e-19	0	1.20824e-07	1	1	rs3811444	1	1	1:245628054_248433724	1:247375316_248385079	0.313943	0.00829597	0.0350072	0.00354401	0.313943	0.00829597	0.0350072	0.00354401
ENSG00000223519	ENSG00000167768	KIF28P	KRT1	4449	rs3811444	rs3811444	1	1	0	1.21661e-06	0	0.00015815	0.999841	1	rs3811444	1	1	1:245628054_248433724	1:247375316_248375793	0.313943	0.00829597	0.0326249	0.00542719	0.313943	0.00829597	0.0326249	0.00542719
ENSG00000223519	ENSG00000168159	KIF28P	RNF187	4543	rs3811444	rs3811444	1	1	0	5.43286e-26	0	1.54981e-10	1	1	rs3811444	1	1	1:245628054_248433724	1:247363524_248385486	0.313943	0.00829597	-0.042526	0.00378064	0.313943	0.00829597	-0.042526	0.00378064
ENSG00000223519	ENSG00000168517	KIF28P	HEXIM2	4590	rs3811444	rs3811444	1	1	0	8.79858e-32	0	4.20363e-10	1	1	rs3811444	1	1	1:245628054_248433724	1:247348479_248385486	0.313943	0.00829597	0.0593115	0.0047821	0.313943	0.00829597	0.0593115	0.0047821
ENSG00000223519	ENSG00000170271	KIF28P	FAXDC2	4446	rs3811444	rs3811444	1	1	0	2.52265e-08	0	2.98144e-06	0.999997	1	rs3811444	1	1	1:245628054_248433724	1:247376203_248375793	0.313943	0.00829597	-0.0221498	0.00361523	0.313943	0.00829597	-0.0221498	0.00361523
ENSG00000223519	ENSG00000170315	KIF28P	UBB	4784	rs3811444	rs3811444	1	1	0	3.45639e-23	0	4.82714e-13	1	1	rs3811444	1	1	1:245628054_248433724	1:247278454_248385486	0.313943	0.00829597	0.0410416	0.00384107	0.313943	0.00829597	0.0410416	0.00384107
ENSG00000223519	ENSG00000171385	KIF28P	KCND3	4456	rs3811444	rs3811444	1	1	0	8.08346e-11	0	7.86202e-08	1	1	rs3811444	1	1	1:245628054_248433724	1:247375316_248377751	0.313943	0.00829597	-0.0468077	0.00615726	0.313943	0.00829597	-0.0468077	0.00615726
ENSG00000223519	ENSG00000172270	KIF28P	BSG	4460	rs3811444	rs3811444	1	1	0	2.06915e-08	0	0.00010428	0.999896	1	rs3811444	1	1	1:245628054_248433724	1:247375316_248379725	0.313943	0.00829597	-0.0207785	0.00305823	0.313943	0.00829597	-0.0207785	0.00305823
ENSG00000223519	ENSG00000172331	KIF28P	BPGM	4791	rs3811444	rs3811444	1	1	0	1.44297e-24	0	1.16957e-08	1	1	rs3811444	1	1	1:245628054_248433724	1:247318228_248409927	0.313943	0.00829597	0.0366867	0.00397163	0.313943	0.00829597	0.0366867	0.00397163
ENSG00000223519	ENSG00000173210	KIF28P	ABLIM3	4567	rs3811444	rs3811444	1	1	0	7.51493e-12	0	0.000101258	0.999899	1	rs3811444	1	1	1:245628054_248433724	1:247348479_248379725	0.313943	0.00829597	-0.0240354	0.00379853	0.313943	0.00829597	-0.0240354	0.00379853
ENSG00000223519	ENSG00000173868	KIF28P	PHOSPHO1	4449	rs3811444	rs3811444	1	1	0	1.20609e-05	0	0.00104459	0.998943	1	rs3811444	1	1	1:245628054_248433724	1:247375316_248375793	0.313943	0.00829597	0.0195567	0.00339921	0.313943	0.00829597	0.0195567	0.00339921
ENSG00000223519	ENSG00000175746	KIF28P	LINC02915	6982	rs3811444	rs3811444	1	1	0	0	0	0	1	1	rs3811444	1	1	1:245628054_248433724	1:246875954_248432957	0.313943	0.00829597	0.329292	0.00638464	0.313943	0.00829597	0.329292	0.00638464
ENSG00000223519	ENSG00000177119	KIF28P	ANO6	4446	rs3811444	rs3811444	1	1	0	1.87473e-07	0	1.06486e-05	0.999989	1	rs3811444	1	1	1:245628054_248433724	1:247376203_248375793	0.313943	0.00829597	-0.0185092	0.00291094	0.313943	0.00829597	-0.0185092	0.00291094
ENSG00000223519	ENSG00000178913	KIF28P	TAF7	4446	rs3811444	rs3811444	1	1	0	8.56745e-06	0	3.55004e-05	0.999956	1	rs3811444	1	1	1:245628054_248433724	1:247376203_248375793	0.313943	0.00829597	0.0195518	0.00347559	0.313943	0.00829597	0.0195518	0.00347559
ENSG00000223519	ENSG00000179526	KIF28P	SHARPIN	4446	rs3811444	rs3811444	1	1	0	1.0093e-05	0	0.000453556	0.999536	1	rs3811444	1	1	1:245628054_248433724	1:247376203_248375793	0.313943	0.00829597	-0.0189828	0.00327924	0.313943	0.00829597	-0.0189828	0.00327924
ENSG00000223519	ENSG00000179914	KIF28P	ITLN1	4445	rs3811444	rs3811444	1	1	0	6.3075e-05	0	3.02857e-05	0.999907	1	rs3811444	1	1	1:245628054_248433724	1:247376203_248375793	0.313943	0.00829597	-0.0365606	0.00670584	0.313943	0.00829597	-0.0365606	0.00670584
ENSG00000223519	ENSG00000180354	KIF28P	MTURN	5153	rs3811444	rs3811444	1	1	0	5.44353e-65	0	0	1	1	rs3811444	1	1	1:245628054_248433724	1:247235263_248432932	0.313943	0.00829597	-0.0556073	0.0032937	0.313943	0.00829597	-0.0556073	0.0032937
ENSG00000223519	ENSG00000180537	KIF28P	RNF182	4448	rs3811444	rs3811444	1	1	0	4.1851e-05	0	3.20911e-05	0.999926	1	rs3811444	1	1	1:245628054_248433724	1:247376203_248375793	0.313943	0.00829597	-0.0432262	0.0078176	0.313943	0.00829597	-0.0432262	0.0078176
ENSG00000223519	ENSG00000180543	KIF28P	TSPYL5	4534	rs3811444	rs3811444	1	1	0	1.03811e-19	0	4.02774e-07	1	1	rs3811444	1	1	1:245628054_248433724	1:247363971_248382767	0.313943	0.00829597	0.0618449	0.00622327	0.313943	0.00829597	0.0618449	0.00622327
ENSG00000223519	ENSG00000181788	KIF28P	SIAH2	4446	rs3811444	rs3811444	1	1	0	5.38998e-05	0	0.000648262	0.999298	1	rs3811444	1	1	1:245628054_248433724	1:247376203_248375793	0.313943	0.00829597	-0.0210461	0.00386032	0.313943	0.00829597	-0.0210461	0.00386032
ENSG00000223519	ENSG00000182512	KIF28P	GLRX5	4460	rs3811444	rs3811444	1	1	0	4.8787e-11	0	3.24098e-05	0.999968	1	rs3811444	1	1	1:245628054_248433724	1:247375316_248379725	0.313943	0.00829597	-0.0273573	0.00357823	0.313943	0.00829597	-0.0273573	0.00357823
ENSG00000223519	ENSG00000182795	KIF28P	C1orf116	4446	rs3811444	rs3811444	1	1	0	7.99333e-06	0	7.23908e-05	0.99992	1	rs3811444	1	1	1:245628054_248433724	1:247376203_248375793	0.313943	0.00829597	0.0289129	0.00495499	0.313943	0.00829597	0.0289129	0.00495499
ENSG00000223519	ENSG00000185630	KIF28P	PBX1	4460	rs3811444	rs3811444	1	1	0	7.97346e-09	0	6.14216e-05	0.999939	1	rs3811444	1	1	1:245628054_248433724	1:247375316_248379725	0.313943	0.00829597	0.0254645	0.00390748	0.313943	0.00829597	0.0254645	0.00390748
ENSG00000223519	ENSG00000185883	KIF28P	ATP6V0C	4483	rs3811444	rs3811444	1	1	0	2.46726e-24	0	1.55923e-09	1	1	rs3811444	1	1	1:245628054_248433724	1:247375316_248385079	0.313943	0.00829597	-0.0348891	0.00322911	0.313943	0.00829597	-0.0348891	0.00322911
ENSG00000223519	ENSG00000187109	KIF28P	NAP1L1	4445	rs3811444	rs3811444	1	1	0	6.14508e-06	0	0.000291653	0.999702	1	rs3811444	1	1	1:245628054_248433724	1:247376203_248375793	0.313943	0.00829597	-0.0190059	0.00325828	0.313943	0.00829597	-0.0190059	0.00325828
ENSG00000223519	ENSG00000187902	KIF28P	SHISA7	4714	rs3811444	rs3811444	1	1	0	4.32449e-59	0	4.47017e-13	1	1	rs3811444	1	1	1:245628054_248433724	1:247318228_248395299	0.313943	0.00829597	0.0926435	0.00599358	0.313943	0.00829597	0.0926435	0.00599358
ENSG00000223519	ENSG00000188229	KIF28P	TUBB4B	4460	rs3811444	rs3811444	1	1	0	1.9409e-12	0	4.76877e-06	0.999995	1	rs3811444	1	1	1:245628054_248433724	1:247375316_248379725	0.313943	0.00829597	-0.0235757	0.00291781	0.313943	0.00829597	-0.0235757	0.00291781
ENSG00000223519	ENSG00000196517	KIF28P	SLC6A9	4449	rs3811444	rs3811444	1	1	0	1.99285e-07	0	2.10569e-05	0.999979	1	rs3811444	1	1	1:245628054_248433724	1:247375316_248375793	0.313943	0.00829597	-0.0283172	0.00438973	0.313943	0.00829597	-0.0283172	0.00438973
ENSG00000223519	ENSG00000196787	KIF28P	H2AC11	4726	rs3811444	rs3811444	1	1	0	1.04697e-95	0	0	1	1	rs3811444	1	1	1:245628054_248433724	1:247318228_248396473	0.313943	0.00829597	0.0990383	0.00533792	0.313943	0.00829597	0.0990383	0.00533792
ENSG00000223519	ENSG00000197461	KIF28P	PDGFA	4460	rs3811444	rs3811444	1	1	0	2.37748e-07	0	9.39718e-05	0.999906	1	rs3811444	1	1	1:245628054_248433724	1:247375316_248379725	0.313943	0.00829597	-0.0370044	0.00576562	0.313943	0.00829597	-0.0370044	0.00576562
ENSG00000223519	ENSG00000198336	KIF28P	MYL4	4657	rs3811444	rs3811444	1	1	0	4.99672e-47	0	1.61435e-14	1	1	rs3811444	1	1	1:245628054_248433724	1:247344296_248395299	0.313943	0.00829597	0.058125	0.0042147	0.313943	0.00829597	0.058125	0.0042147
ENSG00000223519	ENSG00000198718	KIF28P	TOGARAM1	4446	rs3811444	rs3811444	1	1	0	1.53763e-05	0	0.000112174	0.999872	1	rs3811444	1	1	1:245628054_248433724	1:247376203_248375793	0.313943	0.00829597	0.0211317	0.00369867	0.313943	0.00829597	0.0211317	0.00369867
ENSG00000223519	ENSG00000204323	KIF28P	SMIM5	4608	rs3811444	rs3811444	1	1	0	2.4875e-10	0	3.57108e-05	0.999964	1	rs3811444	1	1	1:245628054_248433724	1:247375316_248409927	0.313943	0.00829597	-0.030834	0.00417808	0.313943	0.00829597	-0.030834	0.00417808
ENSG00000223519	ENSG00000204463	KIF28P	BAG6	4476	rs3811444	rs3811444	1	1	0	4.90049e-11	0	1.48298e-05	0.999985	1	rs3811444	1	1	1:245628054_248433724	1:247375316_248382767	0.313943	0.00829597	0.0275656	0.00360289	0.313943	0.00829597	0.0275656	0.00360289
ENSG00000223519	ENSG00000206177	KIF28P	HBM	4641	rs3811444	rs3811444	1	1	0	1.25098e-25	0	3.3521e-08	1	1	rs3811444	1	1	1:245628054_248433724	1:247348479_248395299	0.313943	0.00829597	0.0477192	0.00424258	0.313943	0.00829597	0.0477192	0.00424258
ENSG00000223519	ENSG00000215811	KIF28P	BTNL10	4438	rs3811444	rs3811444	1	1	0	2.71535e-14	0	1.82801e-05	0.999982	1	rs3811444	1	1	1:245628054_248433724	1:247375316_248382767	0.313943	0.00829597	0.0777809	0.00909609	0.313943	0.00829597	0.0777809	0.00909609
ENSG00000223519	ENSG00000225936	KIF28P	SLC18A2-AS1	4242	rs3811444	rs3811444	1	1	0	7.2072e-05	0	0.000257458	0.99967	1	rs3811444	1	1	1:245628054_248433724	1:247376203_248375793	0.313943	0.00829597	-0.0354128	0.00640692	0.313943	0.00829597	-0.0354128	0.00640692
ENSG00000223519	ENSG00000233276	KIF28P	GPX1	4448	rs3811444	rs3811444	1	1	0	3.34841e-07	0	5.00328e-05	0.99995	1	rs3811444	1	1	1:245628054_248433724	1:247375316_248375793	0.313943	0.00829597	0.0218826	0.00343803	0.313943	0.00829597	0.0218826	0.00343803
ENSG00000223519	ENSG00000236320	KIF28P	SLFN14	4462	rs3811444	rs3811444	1	1	0	1.72189e-07	0	8.39209e-05	0.999916	1	rs3811444	1	1	1:245628054_248433724	1:247375316_248379725	0.313943	0.00829597	0.0326886	0.00509265	0.313943	0.00829597	0.0326886	0.00509265
ENSG00000223519	ENSG00000240497	KIF28P		4494	rs3811444	rs3811444	1	1	0	1.15744e-24	0	1.46411e-06	0.999999	1	rs3811444	1	1	1:245628054_248433724	1:247375316_248394437	0.313943	0.00829597	0.0776516	0.00711643	0.313943	0.00829597	0.0776516	0.00711643
ENSG00000223519	ENSG00000247934	KIF28P		4158	rs3811444	rs3811444	1	1	0	7.16726e-06	0	5.0147e-05	0.999943	1	rs3811444	1	1	1:245628054_248433724	1:247376203_248375793	0.313943	0.00829597	0.0601968	0.0102913	0.313943	0.00829597	0.0601968	0.0102913
ENSG00000223519	ENSG00000249992	KIF28P	TMEM158	4532	rs3811444	rs3811444	1	1	0	4.40129e-12	0	6.28738e-06	0.999994	1	rs3811444	1	1	1:245628054_248433724	1:247375316_248394437	0.313943	0.00829597	-0.0399619	0.0050173	0.313943	0.00829597	-0.0399619	0.0050173
ENSG00000223519	ENSG00000250361	KIF28P	GYPB	4536	rs3811444	rs3811444	1	1	0	3.18852e-09	0	0.00165775	0.998342	1	rs3811444	1	1	1:245628054_248433724	1:247363524_248382767	0.313943	0.00829597	0.0312601	0.00521888	0.313943	0.00829597	0.0312601	0.00521888
ENSG00000223519	ENSG00000254481	KIF28P	PTP4A2P2	8131	rs3811444	rs3811444	1	1	0	0	0	0	1	1	rs3811444	1	1	1:245628054_248433724	1:246590621_248494478	0.313943	0.00829597	0.436487	0.00692937	0.313943	0.00829597	0.436487	0.00692937
ENSG00000223519	ENSG00000254717	KIF28P	GLYATL1P2	4739	rs3811444	rs3811444	1	1	0	5.86859e-59	0	6.07088e-14	1	1	rs3811444	1	1	1:245628054_248433724	1:247348479_248432932	0.313943	0.00829597	-0.11911	0.0079094	0.313943	0.00829597	-0.11911	0.0079094
ENSG00000223519	ENSG00000260979	KIF28P	USP7-AS1	4458	rs3811444	rs3811444	1	1	0	2.00582e-10	0	6.29882e-06	0.999994	1	rs3811444	1	1	1:245628054_248433724	1:247375316_248377751	0.313943	0.00829597	-0.0423117	0.00564077	0.313943	0.00829597	-0.0423117	0.00564077
ENSG00000223519	ENSG00000261253	KIF28P		4462	rs3811444	rs3811444	1	1	0	1.62256e-06	0	0.00238304	0.997615	1	rs3811444	1	1	1:245628054_248433724	1:247375316_248379725	0.313943	0.00829597	0.0392592	0.00640205	0.313943	0.00829597	0.0392592	0.00640205
ENSG00000223519	ENSG00000265401	KIF28P		4407	rs3811444	rs3811444	1	1	0	7.18882e-06	0	8.54421e-06	0.999984	1	rs3811444	1	1	1:245628054_248433724	1:247376203_248375793	0.313943	0.00829597	0.0297476	0.00508984	0.313943	0.00829597	0.0297476	0.00508984
ENSG00000223519	ENSG00000271736	KIF28P	LINC02772	4750	rs3811444	rs3811444	1	1	0	2.108e-37	0	6.58019e-13	1	1	rs3811444	1	1	1:245628054_248433724	1:247318228_248409927	0.313943	0.00829597	0.0870244	0.00708877	0.313943	0.00829597	0.0870244	0.00708877
ENSG00000223552	ENSG00000171867	CCR5AS	PRNP	3674	rs147398495	rs2201150	3	1	1.52574e-87	5.98292e-05	2.25787e-85	0.0068677	0.993072	2	rs147398495;rs2201150	0.943728385593933;0.0562516281129977	0.987258	3:45281015_48016778	3:45708523_46716890	0.083707	0.00822246	0.0160488	0.00290823	0.0797093	0.00823395	0.0161972	0.00291528
ENSG00000223705	ENSG00000229018	NSUN5P1	PMS2P7	4583	rs62477737	rs1230233205	1	1	0	6.23289e-53	0	0.010212	0.989788	1	rs62477737	1	0.979476	7:71915691_77912710	7:73244146_76064761	-0.159163	0.00414347	-0.162688	0.0144419	-0.154718	0.00409959	-0.161328	0.0142621
ENSG00000223745	ENSG00000115902	CCDC18-AS1	SLC1A4	5375	rs7539307	rs1593512	2	1	0	0.000605222	0	0.147567	0.851828	3	rs7539307;rs7535628;rs12044657	0.486985720064941;0.419333169013219;0.057345631402979	0.87058	1:90770791_94512207	1:91588729_93892787	0.211453	0.00443095	-0.0282242	0.00527652	0.204037	0.00453554	-0.0293627	0.00537593
ENSG00000223750	ENSG00000065534	SIRPB3P	MYLK	4553	rs11696739	rs11696739	5	3	1.2202e-14	1.3382e-07	2.3737e-10	0.00060445	0.999395	1	rs11696739	0.997317	1	20:825828_2393809	20:1066322_2455000	0.0793978	0.00766571	-0.0221509	0.0035712	0.0793978	0.00766571	-0.0221509	0.0035712
ENSG00000223750	ENSG00000101162	SIRPB3P	TUBB1	4723	rs11696739	rs1535882	5	3	2.88827e-12	3.16757e-05	9.95185e-10	0.00893214	0.991036	2	rs11696739;rs1535882	0.946655578482076;0.0272412251467326	0.886039	20:825828_2393809	20:1016433_2465407	0.0793978	0.00766571	-0.0169693	0.0027004	0.09563	0.00777232	-0.0179132	0.00274351
ENSG00000223750	ENSG00000101856	SIRPB3P	PGRMC1	3817	rs11696739	rs11696739	5	3	3.71266e-11	0.000407168	3.65507e-10	0.00201336	0.997579	1	rs11696739	0.987261	1	20:825828_2393809	20:1333118_2456189	0.0793978	0.00766571	-0.0157196	0.00325083	0.0793978	0.00766571	-0.0157196	0.00325083
ENSG00000223750	ENSG00000102804	SIRPB3P	TSC22D1	4547	rs11696739	rs6074894	5	3	2.89774e-12	3.17796e-05	2.83798e-09	0.0291827	0.970786	4	rs11696739;rs6074894;rs1535882;rs138495919	0.770257499957445;0.0955546619460829;0.074369646366133;0.0539042549365237	0.87986	20:825828_2393809	20:1070913_4661943	0.0793978	0.00766571	-0.0237054	0.00449414	0.0953217	0.00778546	-0.0261832	0.00458104
ENSG00000223750	ENSG00000111644	SIRPB3P	ACRBP	4721	rs11696739	rs6074894	5	2	1.87322e-18	2.05437e-11	5.98303e-09	0.0637435	0.936256	3	rs11696739;rs6074894;rs1535882	0.457348233332182;0.316559813804602;0.204777223167897	0.87986	20:825828_2393809	20:1016433_2464887	0.0793978	0.00766571	-0.0238781	0.00302767	0.0953217	0.00778546	-0.026305	0.00308952
ENSG00000223750	ENSG00000117586	SIRPB3P	TNFSF4	4723	rs11696739	rs11696739	5	3	7.58413e-17	8.31754e-10	3.7378e-10	0.00210345	0.997897	1	rs11696739	0.984745	1	20:825828_2393809	20:1016433_2450552	0.0793978	0.00766571	-0.0318562	0.00457516	0.0793978	0.00766571	-0.0318562	0.00457516
ENSG00000223750	ENSG00000149564	SIRPB3P	ESAM	3528	rs11696739	rs11696739	5	2	5.12707e-12	5.62287e-05	1.63853e-09	0.0160019	0.983942	1	rs11696739	0.997203	1	20:825828_2393809	20:1333118_2346298	0.0793978	0.00766571	-0.0160116	0.00303792	0.0793978	0.00766571	-0.0160116	0.00303792
ENSG00000223750	ENSG00000169313	SIRPB3P	P2RY12	4442	rs11696739	rs1535882	5	2	2.90173e-12	3.18233e-05	1.13011e-09	0.0104148	0.989553	3	rs11696739;rs138495919;rs1535882	0.911046810138199;0.0332192922632371;0.0317067375109192	0.886039	20:825828_2393809	20:1116966_4664892	0.0793978	0.00766571	-0.0263916	0.00491598	0.09563	0.00777232	-0.0275088	0.00499529
ENSG00000223750	ENSG00000169704	SIRPB3P	GP9	4553	rs11696739	rs11696739	5	1	2.56834e-14	2.8167e-07	2.08877e-10	0.000291342	0.999708	1	rs11696739	0.999104	1	20:825828_2393809	20:1066322_2442654	0.0793978	0.00766571	-0.0173652	0.00278753	0.0793978	0.00766571	-0.0173652	0.00278753
ENSG00000223750	ENSG00000171611	SIRPB3P	PTCRA	4540	rs11696739	rs11696739	5	1	4.80155e-14	5.26587e-07	2.49114e-10	0.000733511	0.999266	1	rs11696739	0.999297	1	20:825828_2393809	20:1082039_2453298	0.0793978	0.00766571	-0.01786	0.00296058	0.0793978	0.00766571	-0.01786	0.00296058
ENSG00000223750	ENSG00000184113	SIRPB3P	CLDN5	4324	rs11696739	rs11696739	5	2	1.33454e-13	1.4636e-06	2.13327e-10	0.000340245	0.999658	1	rs11696739	0.998786	1	20:825828_2393809	20:1120473_2373963	0.0793978	0.00766571	-0.0241275	0.00410334	0.0793978	0.00766571	-0.0241275	0.00410334
ENSG00000223891	ENSG00000082781	OSER1-DT	ITGB5	2984	rs6065711	rs6031469	5	1	7.73481e-44	1.2838e-05	4.34619e-40	0.0702773	0.92971	3	rs6065711;rs35711576;rs33936998	0.736732305479272;0.191020679067022;0.028448899534646	0.977241	20:43433264_45128314	20:43725533_44780477	-0.222636	0.00814193	0.0269428	0.00463618	-0.216329	0.00797604	0.0273655	0.00456159
ENSG00000223891	ENSG00000088992	OSER1-DT	TESC	3096	rs6065711	rs73613467	5	1	1.68123e-44	2.79046e-06	7.91645e-40	0.129654	0.870343	3	rs6065711;rs35711576;rs33936998	0.510045347260606;0.398046636440416;0.0519579916054459	0.939675	20:43433264_45128314	20:43712022_44843315	-0.222636	0.00814193	0.0253809	0.00426215	-0.266406	0.00784388	0.0259315	0.00417546
ENSG00000223891	ENSG00000135723	OSER1-DT	FHOD1	3079	rs6031461	rs397819207	1	1	0	2.1415e-09	0	0.0449963	0.955004	2	rs6031461;rs2064380	0.660316181413254;0.319942478585833	0.928059	20:43433264_45128314	20:43686371_44804906	0.449165	0.00669869	0.0291916	0.00409639	0.443576	0.00672836	0.0305427	0.00410338
ENSG00000223959	ENSG00000162004	AFG3L1P	CCDC78	2078	rs62056104	rs2270461	4	1	2.46791e-10	2.56236e-05	4.38089e-07	0.0435727	0.956401	9	rs2270461;rs62056105;rs62056104;rs11642428;rs58384581;rs7199685;rs2293586;rs11860806;rs4287569	0.188335960071348;0.187588344177775;0.186208991649621;0.132562696705486;0.086349562281611;0.0467822577000981;0.0459320895999806;0.0399469725560769;0.0398326098520417	0.941798	16:88248215_90111404	16:89375842_90111404	-0.0694159	0.00591941	0.0455262	0.00835077	-0.0711491	0.00567275	0.0473011	0.00800454
ENSG00000224046	ENSG00000071794	DMTF1-AS1	HLTF	2989	rs11971131	rs73210234	1	1	1.8157e-25	8.02769e-15	2.56256e-12	0.11152	0.88848	21	rs11971131;rs73208522;rs73210234;rs145525666;rs73208537;rs73208517;rs117742735;rs73210242;rs140099862;rs11771569;rs145408798;rs148183534;rs73208546;rs73210250;rs147184170;rs73208507;rs73206984;rs11773103;rs147360803;rs144397319;rs73210264	0.192891006566679;0.0688162676101671;0.068118430693054;0.0648272867834165;0.0622980349803704;0.0501258310820854;0.0494026323510205;0.0480245564612243;0.041578955141389;0.0369462475591744;0.0361475909933657;0.0346810501128309;0.0323750732654851;0.0311928996138469;0.0264996210510568;0.0264860337165388;0.0250187652735555;0.0249230618622759;0.0114728919754847;0.011401685904303;0.00847009142212483	0.965892	7:86618545_87856952	7:86565818_87856952	0.224945	0.0213643	-0.0587561	0.00655421	0.216216	0.0214007	-0.0606735	0.00659257
ENSG00000224046	ENSG00000105556	DMTF1-AS1	MIER2	2873	rs11971131	rs56378450	1	1	1.26938e-16	5.61228e-06	1.97313e-12	0.0854082	0.914586	31	rs148242686;7:87117816:A:ATCTCGGAT;rs73202978;rs73202980;rs56378450;rs11971131;rs73206912;rs55750589;rs73208522;rs73202982;rs73206984;rs73202993;rs73208537;rs148183534;rs145408798;rs73208517;rs147184170;rs73208507;rs73206916;rs144397319;rs73206937;rs147360803;rs73204892;rs55834411;rs73204890;rs73204895;rs139499796;rs11773103;rs74759656;rs117742735;rs140099862	0.182809531073924;0.154702121372994;0.0989198436034891;0.0822366865166769;0.0741796522437268;0.0265621808968076;0.0250307231687574;0.0241724948412736;0.0181119874974436;0.0180482290864806;0.0163407078736321;0.0152468171346415;0.0147242517333758;0.0145129229293998;0.0140129845656872;0.0130402582408244;0.0128361560889991;0.0128301264340359;0.0120060964908241;0.0119350738242546;0.01188508560809;0.0118781494674237;0.011464553768403;0.0114433963515033;0.011390115457103;0.0113707704438906;0.0113368459886942;0.0106924761352829;0.00788016405778018;0.00741944258964446;0.00690856908713011	0.925364	7:86618545_87856952	7:86618545_87780428	0.224945	0.0213643	-0.048771	0.00852243	0.22606	0.0223626	-0.0567153	0.00889924
ENSG00000224046	ENSG00000113658	DMTF1-AS1	SMAD5	2989	rs11971131	rs73206905	1	2	3.26966e-54	1.4456e-43	2.02172e-12	0.0875606	0.912439	31	rs73206912;rs73206905;rs55834411;rs73204890;rs73204892;rs73204895;rs139499796;rs148242686;rs148183534;rs73202978;rs56378450;rs144397319;rs147360803;rs73210242;rs73206984;rs55750589;rs73208517;rs73206916;rs73208537;rs73208507;rs147184170;rs145408798;7:87117816:A:ATCTCGGAT;rs11773103;rs73208522;rs145525666;rs73206937;rs73202980;rs73210234;rs73210250;rs74759656	0.0550699834929963;0.0530356756318212;0.0523002960792005;0.0521187467837543;0.0515345804877741;0.0514498315709186;0.0502796851979548;0.0446731743024469;0.0444234626352873;0.0356631349191226;0.0323776872342465;0.0307817721066223;0.0300690575871781;0.0298851710728027;0.029514057147277;0.0282789026334799;0.0282124095827856;0.0265359656891138;0.0257903127328845;0.0247996310904899;0.0247523160629991;0.0247264068399316;0.0219395241185274;0.0208430518864036;0.018003002374492;0.01570673936402;0.0146837527611702;0.0108099610196201;0.00991406278653785;0.00921610214283033;0.00789678860932184	0.974195	7:86618545_87856952	7:85583915_88689190	0.224945	0.0213643	-0.109705	0.00786552	0.222951	0.0219295	-0.114601	0.00803358
ENSG00000224046	ENSG00000118418	DMTF1-AS1	HMGN3	2989	rs11971131	rs13308859	1	1	1.57421e-22	6.96001e-12	3.7296e-12	0.163222	0.836778	33	rs73208522;rs73208537;rs148242686;rs145408798;rs73206984;rs73206912;rs147184170;rs73208507;rs148183534;rs73208517;rs11773103;rs55834411;rs73204892;rs73204895;rs139499796;rs73204890;rs73206916;rs144397319;rs147360803;rs11971131;rs117742735;rs73206905;rs55750589;rs140099862;rs73206937;rs11771569;rs145525666;rs73210234;rs73210242;rs73208546;rs74759656;7:87117816:A:ATCTCGGAT;rs73202980	0.0595086765508897;0.0501554079232827;0.0491702625062759;0.0483058484433097;0.0477823907240338;0.0457513834613947;0.0444968571741606;0.0444882825387748;0.0396860122256152;0.0391624628425332;0.0381005234641591;0.0376994340352295;0.0376380218613419;0.0373970049177513;0.0370765168249846;0.0370363274130664;0.0328905889538563;0.0292998706982346;0.0284276431983204;0.021464492439548;0.0166788940188086;0.0156456908025718;0.0151710105702037;0.0137904375941289;0.0119490731957992;0.0112886350695941;0.0110541579270492;0.0104819656780404;0.0102905468306713;0.00978281148458183;0.0080257109862496;0.00771216647788512;0.0067983127909822	0.812428	7:86618545_87856952	7:86532891_88645015	0.224945	0.0213643	-0.0617604	0.00783362	0.198919	0.0210868	-0.0659811	0.00777605
ENSG00000224046	ENSG00000119514	DMTF1-AS1	GALNT12	2937	rs11971131	rs55750589	1	2	3.47113e-15	0.000153468	2.41194e-12	0.104848	0.894998	33	rs11971131;rs73206912;rs55750589;rs55834411;rs73204892;rs73206916;rs73204895;rs73204890;rs139499796;rs73206984;rs73206937;rs145408798;rs73202978;rs144397319;rs73208507;rs147184170;rs147360803;7:87117816:A:ATCTCGGAT;rs73202980;rs73208522;rs148242686;rs11773103;rs73206905;rs73208537;rs56378450;rs148183534;rs73208517;rs73202993;rs117742735;rs140099862;rs11771569;rs74759656;rs73202982	0.137862386779595;0.0708422819908052;0.062434271507995;0.0353627053683238;0.0353167484980361;0.0353050300089035;0.0351072416848676;0.034771358517207;0.0347028343642238;0.032940482559871;0.0322366592012509;0.0274756730420733;0.0272180754004072;0.0252665852142837;0.0251611676770517;0.0251588913589893;0.0250620379380381;0.0231593856500922;0.0228829751265688;0.022478283654314;0.0223591528062382;0.020739511312434;0.0196459437159734;0.0185188602888642;0.0181122174069174;0.0169359404498933;0.0167005753848587;0.00984632444187026;0.00952639828168732;0.00901230905771415;0.00844398942737429;0.00833586043063696;0.00822236822134552	0.972036	7:86618545_87856952	7:86623004_87831076	0.224945	0.0213643	-0.0554416	0.0103123	0.224114	0.0218544	-0.0584097	0.0104773
ENSG00000224046	ENSG00000197343	DMTF1-AS1	ZNF655	2987	rs11971131	rs73210242	1	2	3.91308e-19	1.73007e-08	1.92139e-12	0.0831161	0.916884	32	rs11971131;rs73208522;rs73208537;rs73208517;rs145408798;rs147184170;rs73208507;rs11773103;rs73206984;rs73210242;rs148242686;rs148183534;rs73206912;rs144397319;rs147360803;rs73206916;rs73206905;rs145525666;rs73210234;rs55834411;rs73204892;rs73204895;rs139499796;rs73204890;rs55750589;rs73206937;rs140099862;rs117742735;rs73210250;rs73208546;rs11771569;7:87117816:A:ATCTCGGAT	0.185506632600993;0.0594788279861347;0.0493810998904518;0.0479932180500368;0.0419645777678065;0.0395516237943021;0.0395495964327133;0.0366913723698846;0.0306439970379978;0.0257632336798713;0.0249208702122596;0.0246165485824717;0.0246114956190958;0.0246090486339921;0.0243158959359182;0.023428266388114;0.0211779468878225;0.0206880239128943;0.0188718440696897;0.0176987591397103;0.017630499485557;0.0174720573777823;0.0174474804022641;0.0174182783786626;0.0163911628652924;0.0159814919345139;0.0145177578640853;0.0138164383206418;0.0135643684325976;0.0121522626183004;0.0116737012990342;0.00891971214108965	0.962227	7:86618545_87856952	7:86618545_88330958	0.224945	0.0213643	-0.0464996	0.00680734	0.216337	0.0213841	-0.0478446	0.00686483
ENSG00000224046	ENSG00000198353	DMTF1-AS1	HOXC4	2663	rs11971131	7:87117816:A:ATCTCGGAT	1	1	5.4551e-15	0.000241184	1.88974e-12	0.0817141	0.918045	26	rs11971131;7:87117816:A:ATCTCGGAT;rs148242686;rs55834411;rs73204890;rs73204892;rs139499796;rs73204895;rs73202980;rs73202978;rs73206912;rs56378450;rs55750589;rs73206916;rs73206905;rs144397319;rs147360803;rs73206984;rs73202993;rs147184170;rs73208507;rs148183534;rs145408798;rs73202982;rs73206937;rs11773103	0.114887338171902;0.0935250967441824;0.0679916640910248;0.0587221835553696;0.0585933820703352;0.0582084930600078;0.0580061184713054;0.0578000857494732;0.0570071085498284;0.0569050719254828;0.0439022698604564;0.0396877479131372;0.0238280384946841;0.0169984707172054;0.0164668485895666;0.0147748319621127;0.0146833080417825;0.0137770368980967;0.0137397933024951;0.010844914472956;0.0108426628174214;0.0107550125279318;0.0103530407481708;0.00986669668471492;0.0093530625458705;0.00922123773211759	0.92408	7:86618545_87856952	7:86618545_87650540	0.224945	0.0213643	-0.0657987	0.0125886	0.231001	0.0226616	-0.0735174	0.0132608
ENSG00000224152	ENSG00000004059	BAZ2B-AS1	ARF5	4833	rs10432413	2:159588214:C:CAAA	1	1	0	2.10864e-19	0	0.129565	0.870435	1	rs10432413	0.999994	0.950578	2:157381802_162775403	2:158970835_160346884	0.524794	0.00534467	0.0270901	0.00267593	0.524139	0.0055476	0.0285407	0.00274382
ENSG00000224152	ENSG00000005302	BAZ2B-AS1	MSL3	5074	rs10432413	rs10202187	1	1	0	1.58433e-67	0	0.0298251	0.970175	1	rs10432413	0.999993	0.980175	2:157381802_162775403	2:158934875_160421590	0.524794	0.00534467	-0.0592397	0.00332571	0.522579	0.00536839	-0.0594316	0.00332697
ENSG00000224152	ENSG00000007237	BAZ2B-AS1	GAS7	7458	rs10432413	rs10185155	1	1	0	2.32025e-50	0	0.0837137	0.916286	1	rs10432413	0.999995	0.981745	2:157381802_162775403	2:158893526_161025174	0.524794	0.00534467	-0.0612828	0.00391945	0.515136	0.0053054	-0.0608022	0.00387308
ENSG00000224152	ENSG00000011198	BAZ2B-AS1	ABHD5	4757	rs10432413	rs10202187	1	1	0	7.53645e-15	0	0.0374359	0.962564	1	rs10432413	0.999999	0.980175	2:157381802_162775403	2:158970835_160318363	0.524794	0.00534467	-0.0236777	0.00271082	0.522579	0.00536839	-0.0238505	0.00271271
ENSG00000224152	ENSG00000012822	BAZ2B-AS1	CALCOCO1	4682	rs10432413	rs5835752	1	1	0	9.31978e-17	0	0.0823519	0.917648	1	rs10432413	0.999997	0.945697	2:157381802_162775403	2:159000507_160318363	0.524794	0.00534467	0.0251872	0.00270014	0.507554	0.00533796	0.0254567	0.0026869
ENSG00000224152	ENSG00000013810	BAZ2B-AS1	TACC3	4687	rs10432413	rs143656549	1	1	0	6.53226e-11	0	0.139058	0.860942	1	rs10432413	0.999997	0.972918	2:157381802_162775403	2:159000507_160317126	0.524794	0.00534467	-0.029861	0.0039304	0.518235	0.00531584	-0.0303467	0.003893
ENSG00000224152	ENSG00000014257	BAZ2B-AS1	ACP3	4543	rs10432413	rs117626141	1	1	0	2.61267e-09	0	0.0664265	0.933574	1	rs10432413	0.999995	0.982019	2:157381802_162775403	2:159057374_160317126	0.524794	0.00534467	-0.0340745	0.00480791	0.524779	0.0053717	-0.0346553	0.00480936
ENSG00000224152	ENSG00000025039	BAZ2B-AS1	RRAGD	4422	rs10432413	2:159687041:C:CAAA	1	1	0	2.9498e-05	0	0.173434	0.826537	1	rs10432413	0.999998	0.949236	2:157381802_162775403	2:159071399_160289784	0.524794	0.00534467	-0.0216395	0.00389255	0.50826	0.00537046	-0.0217205	0.00387567
ENSG00000224152	ENSG00000026103	BAZ2B-AS1	FAS	4561	rs10432413	rs1235374041	1	1	0	1.02953e-10	0	0.104976	0.895024	1	rs10432413	0.999998	0.957416	2:157381802_162775403	2:159051651_160317126	0.524794	0.00534467	0.0292588	0.00388217	0.511271	0.00542292	0.0303873	0.00389367
ENSG00000224152	ENSG00000033100	BAZ2B-AS1	CHPF2	4543	rs10432413	rs117626141	1	1	0	1.6848e-08	0	0.10326	0.89674	1	rs10432413	0.999997	0.982019	2:157381802_162775403	2:159057374_160317126	0.524794	0.00534467	0.0215629	0.00315005	0.524779	0.0053717	0.0219093	0.00315621
ENSG00000224152	ENSG00000035862	BAZ2B-AS1	TIMP2	7241	rs10432413	rs10460340	1	1	0	7.71775e-24	0	0.136591	0.863409	1	rs10432413	0.999987	0.992312	2:157381802_162775403	2:158970835_161025174	0.524794	0.00534467	-0.0295222	0.00272258	0.521093	0.00532558	-0.0298689	0.00271095
ENSG00000224152	ENSG00000038219	BAZ2B-AS1	BOD1L1	4562	rs10432413	rs35662165	1	1	0	9.15922e-08	0	0.193838	0.806162	1	rs10432413	0.999995	0.901123	2:157381802_162775403	2:159051651_160317126	0.524794	0.00534467	0.0163188	0.00249656	-0.49321	0.00539901	-0.016799	0.00247818
ENSG00000224152	ENSG00000042980	BAZ2B-AS1	ADAM28	4523	rs10432413	rs142992586	1	1	0	3.59984e-09	0	0.0777049	0.922295	1	rs10432413	0.99999	0.993291	2:157381802_162775403	2:159057374_160311240	0.524794	0.00534467	0.0338526	0.00479443	0.52082	0.00531934	0.0344604	0.00476058
ENSG00000224152	ENSG00000047644	BAZ2B-AS1	WWC3	4425	rs10432413	rs5835752	1	1	0	3.94924e-06	0	0.177666	0.82233	1	rs10432413	0.999998	0.945697	2:157381802_162775403	2:159061568_160282141	0.524794	0.00534467	0.0193554	0.00321038	0.507554	0.00533796	0.020582	0.0032014
ENSG00000224152	ENSG00000048740	BAZ2B-AS1	CELF2	4600	rs10432413	rs5835752	1	1	0	1.29211e-12	0	0.086936	0.913064	1	rs10432413	0.999996	0.945697	2:157381802_162775403	2:159034420_160317126	0.524794	0.00534467	0.0222614	0.00274592	0.507554	0.00533796	0.022548	0.00271505
ENSG00000224152	ENSG00000049089	BAZ2B-AS1	COL9A2	4256	rs10432413	rs10202187	1	1	0	9.23459e-06	0	0.112978	0.887013	1	rs10432413	0.999997	0.980175	2:157381802_162775403	2:159071399_160212701	0.524794	0.00534467	-0.0270054	0.00466959	0.522579	0.00536839	-0.0280822	0.00466807
ENSG00000224152	ENSG00000051128	BAZ2B-AS1	HOMER3	4843	rs10432413	rs117626141	1	1	0	8.02908e-22	0	0.0901259	0.909874	1	rs10432413	0.999998	0.982019	2:157381802_162775403	2:158970835_160353277	0.524794	0.00534467	-0.0431658	0.00412707	0.524779	0.0053717	-0.0442589	0.00412968
ENSG00000224152	ENSG00000060971	BAZ2B-AS1	ACAA1	4515	rs10432413	rs11687103	1	1	0	8.12879e-06	0	0.108096	0.891895	1	rs10432413	0.999994	0.987743	2:157381802_162775403	2:159071399_160317126	0.524794	0.00534467	0.0195175	0.00331139	0.517886	0.00531086	0.0199901	0.00328225
ENSG00000224152	ENSG00000066336	BAZ2B-AS1	SPI1	4544	rs10432413	rs7588710	1	1	0	2.97485e-07	0	0.139682	0.860317	1	rs10432413	0.999994	0.986031	2:157381802_162775403	2:159057374_160317126	0.524794	0.00534467	0.0112749	0.00177288	0.519691	0.00532604	0.0115921	0.00176566
ENSG00000224152	ENSG00000070413	BAZ2B-AS1	DGCR2	4586	rs10432413	rs4664293	1	1	0	2.68449e-12	0	0.142016	0.857984	1	rs10432413	0.999997	0.964402	2:157381802_162775403	2:159041965_160317126	0.524794	0.00534467	0.0222111	0.00277871	0.505021	0.00523383	0.0220512	0.00271768
ENSG00000224152	ENSG00000070495	BAZ2B-AS1	JMJD6	4544	rs10432413	rs10460340	1	1	0	2.63202e-09	0	0.0399598	0.96004	1	rs10432413	0.999995	0.992312	2:157381802_162775403	2:159057374_160317126	0.524794	0.00534467	-0.0324955	0.00457998	0.521093	0.00532558	-0.032688	0.0045479
ENSG00000224152	ENSG00000070501	BAZ2B-AS1	POLB	4674	rs10432413	rs117626141	1	1	0	1.30106e-16	0	0.145477	0.854523	1	rs10432413	0.999982	0.982019	2:157381802_162775403	2:159002626_160317126	0.524794	0.00534467	0.0354366	0.00382348	0.524779	0.0053717	0.0362785	0.00382293
ENSG00000224152	ENSG00000070731	BAZ2B-AS1	ST6GALNAC2	8107	rs10432413	rs7588710	1	1	0	1.02563e-83	0	0.111926	0.888074	1	rs10432413	0.999992	0.986031	2:157381802_162775403	2:158868133_161253818	0.524794	0.00534467	-0.0767343	0.00387723	0.519691	0.00532604	-0.0768754	0.00386372
ENSG00000224152	ENSG00000071967	BAZ2B-AS1	CYBRD1	4562	rs10432413	rs6753181	1	1	0	1.21939e-07	0	0.115682	0.884318	1	rs10432413	0.999997	0.957175	2:157381802_162775403	2:159051651_160317126	0.524794	0.00534467	-0.033708	0.00516291	0.508458	0.00528011	-0.0337384	0.00504359
ENSG00000224152	ENSG00000073737	BAZ2B-AS1	DHRS9	4659	rs10432413	2:159588214:C:CAAA	1	1	0	1.27519e-08	0	0.11125	0.88875	1	rs10432413	0.999998	0.950578	2:157381802_162775403	2:159010668_160317126	0.524794	0.00534467	-0.033441	0.00497711	0.524139	0.0055476	-0.0363872	0.00509675
ENSG00000224152	ENSG00000073756	BAZ2B-AS1	PTGS2	4809	rs10432413	rs11687103	1	1	0	2.38359e-22	0	0.0701489	0.929851	1	rs10432413	0.999994	0.987743	2:157381802_162775403	2:158968061_160330627	0.524794	0.00534467	0.0379805	0.0035795	0.517886	0.00531086	0.0382841	0.00356341
ENSG00000224152	ENSG00000075426	BAZ2B-AS1	FOSL2	4753	rs10432413	rs1235374041	1	1	0	7.29311e-17	0	0.0378078	0.962192	1	rs10432413	0.999997	0.957416	2:157381802_162775403	2:158970835_160317126	0.524794	0.00534467	-0.0272991	0.00290486	0.511271	0.00542292	-0.0275608	0.00290947
ENSG00000224152	ENSG00000075785	BAZ2B-AS1	RAB7A	4844	rs10432413	rs570845016	1	1	0	2.06917e-30	0	0.152102	0.847898	1	rs10432413	0.999995	0.943409	2:157381802_162775403	2:158970835_160353277	0.524794	0.00534467	-0.0314463	0.00258418	0.508589	0.00533656	-0.0316368	0.00257111
ENSG00000224152	ENSG00000076108	BAZ2B-AS1	BAZ2A	4543	rs10432413	rs146262125	1	1	0	1.46229e-09	0	0.1345	0.8655	1	rs10432413	0.999998	0.805669	2:157381802_162775403	2:159057374_160317126	0.524794	0.00534467	-0.0187345	0.00261502	0.494557	0.00557792	-0.0200104	0.0026607
ENSG00000224152	ENSG00000084070	BAZ2B-AS1	SMAP2	4506	rs10432413	rs1365800	1	1	0	4.26784e-07	0	0.106795	0.893205	1	rs10432413	0.999998	0.987446	2:157381802_162775403	2:159071399_160317126	0.524794	0.00534467	-0.0236443	0.00374868	0.518117	0.0053285	-0.0241958	0.00372645
ENSG00000224152	ENSG00000086062	BAZ2B-AS1	B4GALT1	4619	rs10432413	rs6753181	1	1	0	1.83963e-09	0	0.122298	0.877702	1	rs10432413	0.999999	0.957175	2:157381802_162775403	2:159025754_160317126	0.524794	0.00534467	-0.0286345	0.00401406	0.508458	0.00528011	-0.0287908	0.00392556
ENSG00000224152	ENSG00000086300	BAZ2B-AS1	SNX10	3778	rs10432413	rs1235374041	1	1	0	0.000186436	0	0.149247	0.850567	1	rs10432413	0.999998	0.957416	2:157381802_162775403	2:159212292_160211267	0.524794	0.00534467	-0.0125475	0.00240828	0.511271	0.00542292	-0.0133628	0.00241833
ENSG00000224152	ENSG00000087157	BAZ2B-AS1	PGS1	4799	rs10432413	rs10202187	1	1	0	3.2838e-25	0	0.0183637	0.981636	1	rs10432413	0.999999	0.980175	2:157381802_162775403	2:158970835_160328407	0.524794	0.00534467	-0.0377973	0.00342094	0.522579	0.00536839	-0.0379553	0.00342437
ENSG00000224152	ENSG00000087589	BAZ2B-AS1	CASS4	4993	rs10432413	rs11687103	1	1	0	2.88517e-43	0	0.0733752	0.926625	1	rs10432413	0.999982	0.987743	2:157381802_162775403	2:158968061_160421590	0.524794	0.00534467	0.0472331	0.00327057	0.517886	0.00531086	0.0474582	0.00325511
ENSG00000224152	ENSG00000089351	BAZ2B-AS1	GRAMD1A	4532	rs10432413	rs1278165952	1	1	0	6.46194e-08	0	0.0864935	0.913506	1	rs10432413	0.999999	0.837899	2:157381802_162775403	2:159057374_160314364	0.524794	0.00534467	-0.0224353	0.00339391	-0.42058	0.00558215	0.022173	0.00328326
ENSG00000224152	ENSG00000090372	BAZ2B-AS1	STRN4	4678	rs10432413	rs10185155	1	1	0	9.35789e-17	0	0.0442188	0.955781	1	rs10432413	0.999996	0.981745	2:157381802_162775403	2:159000507_160317126	0.524794	0.00534467	0.0260875	0.00282695	0.515136	0.0053054	0.0261209	0.00280192
ENSG00000224152	ENSG00000090376	BAZ2B-AS1	IRAK3	7247	rs10432413	rs1365800	1	1	0	2.06633e-48	0	0.0123419	0.987658	1	rs10432413	1	0.987446	2:157381802_162775403	2:158968061_161025174	0.524794	0.00534467	-0.0523423	0.00343634	0.518117	0.0053285	-0.052068	0.00341157
ENSG00000224152	ENSG00000091106	BAZ2B-AS1	NLRC4	4808	rs10432413	rs1235374041	1	1	0	5.32814e-22	0	0.062442	0.937558	1	rs10432413	0.999999	0.957416	2:157381802_162775403	2:158968061_160330627	0.524794	0.00534467	-0.0372557	0.00355986	0.511271	0.00542292	-0.0378108	0.00356642
ENSG00000224152	ENSG00000091592	BAZ2B-AS1	NLRP1	4551	rs10432413	rs13397722	1	1	0	9.84721e-13	0	0.117312	0.882688	1	rs10432413	1	0.994387	2:157381802_162775403	2:159055934_160317126	0.524794	0.00534467	0.0243237	0.00298732	0.520372	0.0053216	0.0245526	0.00297847
ENSG00000224152	ENSG00000092929	BAZ2B-AS1	UNC13D	4802	rs10432413	rs1365800	1	1	0	2.67091e-22	0	0.0133934	0.986607	1	rs10432413	1	0.987446	2:157381802_162775403	2:158970835_160330627	0.524794	0.00534467	-0.0254321	0.00241333	0.518117	0.0053285	-0.0254115	0.00240414
ENSG00000224152	ENSG00000095015	BAZ2B-AS1	MAP3K1	4745	rs10432413	rs5835752	1	1	0	9.89706e-15	0	0.099085	0.900915	1	rs10432413	0.999995	0.945697	2:157381802_162775403	2:158974907_160317126	0.524794	0.00534467	-0.0229348	0.0026378	0.507554	0.00533796	-0.023674	0.00262222
ENSG00000224152	ENSG00000096968	BAZ2B-AS1	JAK2	4753	rs10432413	rs1365800	1	1	0	6.84209e-15	0	0.0406615	0.959339	1	rs10432413	0.999999	0.987446	2:157381802_162775403	2:158970835_160317126	0.524794	0.00534467	-0.0237791	0.00271053	0.518117	0.0053285	-0.0237868	0.0026945
ENSG00000224152	ENSG00000097033	BAZ2B-AS1	SH3GLB1	4535	rs10432413	2:159576912:C:CAA	1	1	0	1.90728e-09	0	0.108461	0.891539	1	rs10432413	0.999997	0.89997	2:157381802_162775403	2:159057374_160315008	0.524794	0.00534467	-0.0218713	0.00306725	0.504683	0.00556792	-0.0225619	0.00310181
ENSG00000224152	ENSG00000099991	BAZ2B-AS1	CABIN1	4753	rs10432413	2:159588214:C:CAAA	1	1	0	2.19522e-09	0	0.19298	0.80702	1	rs10432413	0.999998	0.950578	2:157381802_162775403	2:158970835_160317126	0.524794	0.00534467	-0.0256009	0.00360776	0.524139	0.0055476	-0.0275233	0.00369708
ENSG00000224152	ENSG00000100226	BAZ2B-AS1	GTPBP1	4439	rs10432413	rs117626141	1	1	0	1.12728e-05	0	0.178716	0.821273	1	rs10432413	0.999998	0.982019	2:157381802_162775403	2:159071399_160296712	0.524794	0.00534467	-0.0187952	0.00318284	0.524779	0.0053717	-0.0195927	0.00318817
ENSG00000224152	ENSG00000100483	BAZ2B-AS1	VCPKMT	4561	rs10432413	rs5835752	1	1	0	1.23415e-10	0	0.0982215	0.901779	1	rs10432413	0.999998	0.945697	2:157381802_162775403	2:159051651_160317126	0.524794	0.00534467	-0.0263546	0.00350775	0.507554	0.00533796	-0.0267208	0.00347616
ENSG00000224152	ENSG00000100485	BAZ2B-AS1	SOS2	4850	rs10432413	rs5835752	1	1	0	1.44047e-38	0	0.0204287	0.979571	1	rs10432413	1	0.945697	2:157381802_162775403	2:158968061_160353277	0.524794	0.00534467	-0.0327856	0.00240106	0.507554	0.00533796	-0.0325468	0.0023801
ENSG00000224152	ENSG00000100697	BAZ2B-AS1	DICER1	5183	rs10432413	rs10202187	1	1	0	4.84333e-46	0	0.0063704	0.99363	1	rs10432413	1	0.980175	2:157381802_162775403	2:158968061_160483079	0.524794	0.00534467	-0.036621	0.00247355	0.522579	0.00536839	-0.0367029	0.0024766
ENSG00000224152	ENSG00000101290	BAZ2B-AS1	CDS2	4293	rs10432413	rs143656549	1	1	0	2.45903e-07	0	0.053148	0.946852	1	rs10432413	0.999997	0.972918	2:157381802_162775403	2:159057374_160212701	0.524794	0.00534467	0.0300504	0.00469116	0.518235	0.00531584	0.0307358	0.00465101
ENSG00000224152	ENSG00000101350	BAZ2B-AS1	KIF3B	4243	rs10432413	rs10432413	1	1	0	3.81476e-05	0	0.0635758	0.936386	1	rs10432413	0.999998	1	2:157381802_162775403	2:159075296_160211267	0.524794	0.00534467	0.0244446	0.00441624	0.524794	0.00534467	0.0244446	0.00441624
ENSG00000224152	ENSG00000101474	BAZ2B-AS1	APMAP	4495	rs10432413	rs5835752	1	1	0	3.84393e-06	0	0.081997	0.917999	1	rs10432413	0.999998	0.945697	2:157381802_162775403	2:159071399_160314364	0.524794	0.00534467	-0.0216748	0.00356813	0.507554	0.00533796	-0.0222181	0.00354995
ENSG00000224152	ENSG00000101493	BAZ2B-AS1	ZNF516	4803	rs10432413	rs35662165	1	1	0	2.68151e-23	0	0.095276	0.904724	1	rs10432413	0.999993	0.901123	2:157381802_162775403	2:158970835_160330627	0.524794	0.00534467	-0.0315881	0.0029394	-0.49321	0.00539901	0.0318997	0.00293083
ENSG00000224152	ENSG00000103005	BAZ2B-AS1	USB1	4833	rs10432413	rs10202187	1	1	0	7.05872e-32	0	0.164381	0.835619	1	rs10432413	0.999999	0.980175	2:157381802_162775403	2:158970835_160346884	0.524794	0.00534467	-0.0414877	0.00336454	0.522579	0.00536839	-0.042198	0.00336364
ENSG00000224152	ENSG00000103194	BAZ2B-AS1	USP10	4570	rs10432413	rs117626141	1	1	0	6.01906e-12	0	0.0585006	0.941499	1	rs10432413	0.999997	0.982019	2:157381802_162775403	2:159051651_160317126	0.524794	0.00534467	-0.0425929	0.00537979	0.524779	0.0053717	-0.0431369	0.00539673
ENSG00000224152	ENSG00000103490	BAZ2B-AS1	PYCARD	4485	rs10432413	rs13000070	1	1	0	9.10271e-08	0	0.121395	0.878605	1	rs10432413	0.999995	0.984345	2:157381802_162775403	2:159055934_160296712	0.524794	0.00534467	0.0145839	0.00222061	0.51548	0.00530269	0.0147701	0.00220287
ENSG00000224152	ENSG00000103569	BAZ2B-AS1	AQP9	4808	rs10432413	rs10803758	1	1	0	5.86923e-25	0	0.0576987	0.942301	1	rs10432413	0.999998	0.956627	2:157381802_162775403	2:158968061_160330627	0.524794	0.00534467	-0.0262362	0.00235351	0.499492	0.00520666	-0.0256973	0.00229784
ENSG00000224152	ENSG00000104312	BAZ2B-AS1	RIPK2	4439	rs10432413	rs142992586	1	1	0	4.5786e-06	0	0.129443	0.870552	1	rs10432413	0.999993	0.993291	2:157381802_162775403	2:159071399_160296712	0.524794	0.00534467	0.0257014	0.00431327	0.52082	0.00531934	0.0261671	0.00428501
ENSG00000224152	ENSG00000104763	BAZ2B-AS1	ASAH1	4543	rs10432413	rs117626141	1	1	0	1.11615e-09	0	0.0320001	0.968	1	rs10432413	0.999997	0.982019	2:157381802_162775403	2:159057374_160317126	0.524794	0.00534467	-0.0281444	0.00389891	0.524779	0.0053717	-0.0284877	0.00390229
ENSG00000224152	ENSG00000104805	BAZ2B-AS1	NUCB1	3756	rs10432413	rs5835752	1	1	0	0.0003832	0	0.123371	0.876246	1	rs10432413	0.999997	0.945697	2:157381802_162775403	2:159107008_160106861	0.524794	0.00534467	0.0175452	0.00346036	0.507554	0.00533796	0.018911	0.00340367
ENSG00000224152	ENSG00000104973	BAZ2B-AS1	MED25	4443	rs10432413	rs10432413	1	1	0	6.86645e-06	0	0.0618668	0.938126	1	rs10432413	0.999999	1	2:157381802_162775403	2:159071399_160292311	0.524794	0.00534467	0.0200999	0.00343796	0.524794	0.00534467	0.0200999	0.00343796
ENSG00000224152	ENSG00000105339	BAZ2B-AS1	DENND3	4757	rs10432413	rs117626141	1	1	0	3.45774e-18	0	0.145533	0.854467	1	rs10432413	0.999997	0.982019	2:157381802_162775403	2:158970835_160318363	0.524794	0.00534467	0.0228212	0.00238449	0.524779	0.0053717	0.0236396	0.00238986
ENSG00000224152	ENSG00000105352	BAZ2B-AS1	CEACAM4	4615	rs10432413	2:159588214:C:CAAA	1	1	0	1.36704e-26	0	0.0235299	0.97647	1	rs10432413	0.999999	0.950578	2:157381802_162775403	2:159034420_160319868	0.524794	0.00534467	-0.0494002	0.00444434	0.524139	0.0055476	-0.0508287	0.00455494
ENSG00000224152	ENSG00000106948	BAZ2B-AS1	AKNA	4819	rs10432413	rs1235374041	1	1	0	7.24982e-25	0	0.0462048	0.953795	1	rs10432413	0.999998	0.957416	2:157381802_162775403	2:158968061_160338984	0.524794	0.00534467	-0.0284907	0.00257021	0.511271	0.00542292	-0.0287397	0.00258128
ENSG00000224152	ENSG00000107745	BAZ2B-AS1	MICU1	4769	rs10432413	rs6745766	1	1	0	3.61929e-16	0	0.19251	0.80749	1	rs10432413	0.999998	0.958817	2:157381802_162775403	2:159000507_160353277	0.524794	0.00534467	-0.03398	0.00374279	0.508102	0.0052448	-0.0342015	0.00366148
ENSG00000224152	ENSG00000108244	BAZ2B-AS1	KRT23	4700	rs10432413	rs5835752	1	1	0	2.01205e-12	0	0.132183	0.867817	1	rs10432413	0.999997	0.945697	2:157381802_162775403	2:158991091_160317126	0.524794	0.00534467	0.0404424	0.0050361	0.507554	0.00533796	0.0407534	0.00503209
ENSG00000224152	ENSG00000108819	BAZ2B-AS1	PPP1R9B	4434	rs10432413	rs117626141	1	1	0	2.82163e-05	0	0.125244	0.874727	1	rs10432413	0.999997	0.982019	2:157381802_162775403	2:159071399_160292311	0.524794	0.00534467	0.0178735	0.00318667	0.524779	0.0053717	0.0184723	0.00319348
ENSG00000224152	ENSG00000108932	BAZ2B-AS1	SLC16A6	4439	rs10432413	rs5835752	1	1	0	9.31779e-07	0	0.0632866	0.936712	1	rs10432413	0.999997	0.945697	2:157381802_162775403	2:159071399_160296712	0.524794	0.00534467	0.0266499	0.00430552	0.507554	0.00533796	0.0273187	0.00425608
ENSG00000224152	ENSG00000110047	BAZ2B-AS1	EHD1	7809	rs10432413	rs6432540	1	1	0	5.29082e-63	0	0.143667	0.856333	1	rs10432413	0.999999	0.949268	2:157381802_162775403	2:158915927_161216227	0.524794	0.00534467	-0.0544286	0.00311661	0.503978	0.00524595	-0.0532343	0.00303262
ENSG00000224152	ENSG00000110080	BAZ2B-AS1	ST3GAL4	4562	rs10432413	rs6753181	1	1	0	4.61218e-11	0	0.159183	0.840817	1	rs10432413	0.999998	0.957175	2:157381802_162775403	2:159051651_160317126	0.524794	0.00534467	-0.0286019	0.00376832	0.508458	0.00528011	-0.0288052	0.00370112
ENSG00000224152	ENSG00000110315	BAZ2B-AS1	RNF141	3756	rs10432413	2:159588214:C:CAAA	1	1	0	0.00010235	0	0.0737156	0.926182	1	rs10432413	0.999998	0.950578	2:157381802_162775403	2:159088560_160087610	0.524794	0.00534467	0.019263	0.00360394	0.524139	0.0055476	0.0201938	0.00369068
ENSG00000224152	ENSG00000110395	BAZ2B-AS1	CBL	4666	rs10432413	rs143656549	1	1	0	1.66826e-07	0	0.0787874	0.921212	1	rs10432413	0.999998	0.972918	2:157381802_162775403	2:158970835_160284359	0.524794	0.00534467	0.0162133	0.00251054	0.518235	0.00531584	0.0166582	0.00249503
ENSG00000224152	ENSG00000110446	BAZ2B-AS1	SLC15A3	4601	rs10432413	rs766494921	1	1	0	3.28288e-11	0	0.0671881	0.932812	1	rs10432413	0.999997	0.928194	2:157381802_162775403	2:159034420_160317126	0.524794	0.00534467	0.0205978	0.00267675	0.501838	0.00534315	0.0204275	0.00263406
ENSG00000224152	ENSG00000110852	BAZ2B-AS1	CLEC2B	4768	rs10432413	rs1365800	1	1	0	1.53548e-21	0	0.0344781	0.965522	1	rs10432413	0.999999	0.987446	2:157381802_162775403	2:158968061_160317126	0.524794	0.00534467	-0.0383484	0.00370151	0.518117	0.0053285	-0.0381648	0.00368321
ENSG00000224152	ENSG00000110876	BAZ2B-AS1	SELPLG	4683	rs10432413	rs766494921	1	1	0	1.73525e-15	0	0.0477764	0.952224	1	rs10432413	0.999999	0.928194	2:157381802_162775403	2:159000507_160318363	0.524794	0.00534467	0.0227045	0.00255055	0.501838	0.00534315	0.0229319	0.00252737
ENSG00000224152	ENSG00000111490	BAZ2B-AS1	TBC1D30	4332	rs10432413	2:159576912:C:CAA	1	1	0	2.8052e-05	0	0.16144	0.838532	1	rs10432413	0.999997	0.89997	2:157381802_162775403	2:159071399_160240459	0.524794	0.00534467	0.0370133	0.00664361	0.504683	0.00556792	0.0395216	0.00676349
ENSG00000224152	ENSG00000111642	BAZ2B-AS1	CHD4	3780	rs10432413	rs146262125	1	1	0	0.000468522	0	0.19367	0.805862	1	rs10432413	0.999998	0.805669	2:157381802_162775403	2:159208587_160208074	0.524794	0.00534467	-0.0160965	0.00321194	0.494557	0.00557792	-0.0179708	0.0032705
ENSG00000224152	ENSG00000111859	BAZ2B-AS1	NEDD9	4678	rs10432413	2:159576912:C:CAA	1	1	0	1.72464e-10	0	0.117696	0.882304	1	rs10432413	0.999998	0.89997	2:157381802_162775403	2:159000507_160317126	0.524794	0.00534467	0.0201556	0.00270012	0.504683	0.00556792	0.0215153	0.00276178
ENSG00000224152	ENSG00000111913	BAZ2B-AS1	RIPOR2	4659	rs10432413	rs3764969	1	1	0	3.20898e-13	0	0.124094	0.875906	1	rs10432413	0.999997	0.840396	2:157381802_162775403	2:159010668_160317126	0.524794	0.00534467	0.0284153	0.00343352	0.467767	0.00534179	0.0280329	0.0033259
ENSG00000224152	ENSG00000112303	BAZ2B-AS1	VNN2	4850	rs10432413	rs10202187	1	1	0	7.5543e-22	0	0.0519126	0.948087	1	rs10432413	0.999999	0.980175	2:157381802_162775403	2:158968061_160353277	0.524794	0.00534467	-0.041225	0.00392603	0.522579	0.00536839	-0.0418833	0.00392869
ENSG00000224152	ENSG00000112531	BAZ2B-AS1	QKI	4753	rs10432413	rs55710169	1	1	0	3.57967e-15	0	0.187479	0.812521	1	rs10432413	0.999995	0.951105	2:157381802_162775403	2:158970835_160317126	0.524794	0.00534467	-0.0240856	0.00269735	0.503968	0.00525511	-0.0238362	0.00261808
ENSG00000224152	ENSG00000113119	BAZ2B-AS1	TMCO6	4553	rs10432413	rs1365800	1	1	0	3.56589e-07	0	0.0907398	0.90926	1	rs10432413	0.999999	0.987446	2:157381802_162775403	2:159041965_160309723	0.524794	0.00534467	0.029013	0.00444451	0.518117	0.0053285	0.0292002	0.00442132
ENSG00000224152	ENSG00000113368	BAZ2B-AS1	LMNB1	4817	rs10432413	rs143656549	1	1	0	1.70049e-25	0	0.0194347	0.980565	1	rs10432413	1	0.972918	2:157381802_162775403	2:158968061_160330627	0.524794	0.00534467	-0.0442098	0.00394973	0.518235	0.00531584	-0.0443557	0.00392393
ENSG00000224152	ENSG00000113749	BAZ2B-AS1	HRH2	4586	rs10432413	rs10202187	1	1	0	2.79139e-15	0	0.020806	0.979194	1	rs10432413	0.999999	0.980175	2:157381802_162775403	2:159041965_160317126	0.524794	0.00534467	-0.0324025	0.00379169	0.522579	0.00536839	-0.0324681	0.00379469
ENSG00000224152	ENSG00000114573	BAZ2B-AS1	ATP6V1A	4560	rs10432413	rs143656549	1	1	0	5.77728e-11	0	0.0669667	0.933033	1	rs10432413	0.999998	0.972918	2:157381802_162775403	2:159055934_160317126	0.524794	0.00534467	0.0208175	0.00277032	0.518235	0.00531584	0.0207701	0.00274153
ENSG00000224152	ENSG00000115607	BAZ2B-AS1	IL18RAP	4314	rs10432413	rs10173538	1	1	0	1.30675e-05	0	0.122055	0.877932	1	rs10432413	0.999998	0.941529	2:157381802_162775403	2:159075296_160243326	0.524794	0.00534467	-0.0307352	0.00537385	0.493808	0.00521006	-0.030681	0.00521702
ENSG00000224152	ENSG00000116741	BAZ2B-AS1	RGS2	4440	rs10432413	rs147779538	1	1	0	4.14286e-07	0	0.130648	0.869352	1	rs10432413	0.999998	0.926699	2:157381802_162775403	2:159071399_160296712	0.524794	0.00534467	-0.0189147	0.00295884	0.498206	0.00526036	-0.0192446	0.0029115
ENSG00000224152	ENSG00000116991	BAZ2B-AS1	SIPA1L2	9111	rs10432413	rs117626141	1	1	0	5.0063e-134	0	0.0204706	0.979529	1	rs10432413	0.999994	0.982019	2:157381802_162775403	2:158602528_161233423	0.524794	0.00534467	-0.0991973	0.00398246	0.524779	0.0053717	-0.0993059	0.00398325
ENSG00000224152	ENSG00000118508	BAZ2B-AS1	RAB32	4764	rs10432413	rs142992586	1	1	0	2.11501e-19	0	0.083946	0.916054	1	rs10432413	0.999994	0.993291	2:157381802_162775403	2:158968061_160318363	0.524794	0.00534467	-0.0283806	0.00284175	0.52082	0.00531934	-0.0284884	0.00282992
ENSG00000224152	ENSG00000118520	BAZ2B-AS1	ARG1	4551	rs10432413	rs10432413	1	1	0	6.73216e-09	0	0.0662795	0.93372	1	rs10432413	0.999998	1	2:157381802_162775403	2:159055934_160317126	0.524794	0.00534467	-0.036129	0.00517826	0.524794	0.00534467	-0.036129	0.00517826
ENSG00000224152	ENSG00000119682	BAZ2B-AS1	AREL1	4600	rs10432413	2:159588214:C:CAAA	1	1	0	2.02682e-11	0	0.0861075	0.913893	1	rs10432413	0.999999	0.950578	2:157381802_162775403	2:159034420_160317126	0.524794	0.00534467	0.0212902	0.00271873	0.524139	0.0055476	0.022905	0.00279068
ENSG00000224152	ENSG00000119729	BAZ2B-AS1	RHOQ	4254	rs10432413	rs5835752	1	1	0	1.48099e-05	0	0.111987	0.887998	1	rs10432413	0.999992	0.945697	2:157381802_162775403	2:159071399_160211267	0.524794	0.00534467	0.0201623	0.00353806	0.507554	0.00533796	0.0206255	0.00349054
ENSG00000224152	ENSG00000119844	BAZ2B-AS1	AFTPH	4544	rs10432413	rs13397722	1	1	0	4.37647e-07	0	0.111556	0.888444	1	rs10432413	0.999999	0.994387	2:157381802_162775403	2:159057374_160317126	0.524794	0.00534467	-0.0163744	0.00257548	0.520372	0.0053216	-0.0165382	0.00256879
ENSG00000224152	ENSG00000119922	BAZ2B-AS1	IFIT2	5931	rs10432413	rs11442811	1	2	0	6.07266e-05	0	0.105159	0.89478	1	rs10432413	0.999997	0.928477	2:157381802_162775403	2:159138959_163001639	0.524794	0.00534467	0.0178592	0.00325215	0.493676	0.0053414	0.0177636	0.00321846
ENSG00000224152	ENSG00000120051	BAZ2B-AS1	CFAP58	4255	rs10432413	rs12622391	1	1	0	3.43742e-05	0	0.188949	0.811017	1	rs10432413	0.999998	0.956386	2:157381802_162775403	2:159071399_160210554	0.524794	0.00534467	0.0277811	0.00502644	0.508725	0.00525225	0.0286972	0.00495311
ENSG00000224152	ENSG00000120696	BAZ2B-AS1	KBTBD7	4551	rs10432413	rs10432413	1	1	0	3.23812e-08	0	0.0251253	0.974875	1	rs10432413	0.999998	1	2:157381802_162775403	2:159051651_160314364	0.524794	0.00534467	0.0230307	0.00342373	0.524794	0.00534467	0.0230307	0.00342373
ENSG00000224152	ENSG00000122547	BAZ2B-AS1	EEPD1	4681	rs10432413	rs143656549	1	1	0	2.5083e-06	0	0.147924	0.852073	1	rs10432413	0.999997	0.972918	2:157381802_162775403	2:158970835_160292311	0.524794	0.00534467	-0.0231709	0.00385767	0.518235	0.00531584	-0.0238324	0.00381357
ENSG00000224152	ENSG00000124151	BAZ2B-AS1	NCOA3	4839	rs10432413	rs10432413	1	1	0	1.49201e-27	0	0.00682113	0.993179	1	rs10432413	0.999999	1	2:157381802_162775403	2:158968061_160346884	0.524794	0.00534467	-0.0343205	0.00295098	0.524794	0.00534467	-0.0343205	0.00295098
ENSG00000224152	ENSG00000125170	BAZ2B-AS1	DOK4	4543	rs10432413	rs2556102	1	1	0	5.28403e-08	0	0.184725	0.815275	1	rs10432413	0.999997	0.8634	2:157381802_162775403	2:159057374_160317126	0.524794	0.00534467	0.0376494	0.00555823	0.47273	0.00541174	0.037662	0.0054711
ENSG00000224152	ENSG00000125744	BAZ2B-AS1	RTN2	4753	rs10432413	2:159588214:C:CAAA	1	1	0	5.95366e-18	0	0.0681155	0.931885	1	rs10432413	0.999999	0.950578	2:157381802_162775403	2:158970835_160317126	0.524794	0.00534467	0.040422	0.0042449	0.524139	0.0055476	0.042548	0.00434875
ENSG00000224152	ENSG00000125780	BAZ2B-AS1	TGM3	4628	rs10432413	rs13000070	1	1	0	1.32947e-11	0	0.0693942	0.930606	1	rs10432413	0.999997	0.984345	2:157381802_162775403	2:159020373_160317126	0.524794	0.00534467	-0.0420752	0.00538507	0.51548	0.00530269	-0.0420063	0.00536551
ENSG00000224152	ENSG00000125810	BAZ2B-AS1	CD93	7458	rs10432413	rs10202187	1	1	0	1.64657e-93	0	0.0164888	0.983511	1	rs10432413	1	0.980175	2:157381802_162775403	2:158893526_161025174	0.524794	0.00534467	-0.0863486	0.00415021	0.522579	0.00536839	-0.0865611	0.00415135
ENSG00000224152	ENSG00000126561	BAZ2B-AS1	STAT5A	7327	rs10432413	2:159576912:C:CAA	1	1	0	6.79956e-37	0	0.132625	0.867375	1	rs10432413	0.99999	0.89997	2:157381802_162775403	2:158934875_161025174	0.524794	0.00534467	-0.044367	0.00336204	0.504683	0.00556792	-0.0458221	0.00341082
ENSG00000224152	ENSG00000126603	BAZ2B-AS1	GLIS2	4679	rs10432413	rs147779538	1	1	0	1.79703e-10	0	0.177984	0.822016	1	rs10432413	0.999998	0.926699	2:157381802_162775403	2:159000507_160317126	0.524794	0.00534467	-0.0411096	0.00551854	0.498206	0.00526036	-0.0419948	0.00543973
ENSG00000224152	ENSG00000126860	BAZ2B-AS1	EVI2A	4838	rs10432413	rs10432413	1	1	0	5.15913e-35	0	0.00540213	0.994598	1	rs10432413	0.999999	1	2:157381802_162775403	2:158968061_160346884	0.524794	0.00534467	-0.0402423	0.00308621	0.524794	0.00534467	-0.0402423	0.00308621
ENSG00000224152	ENSG00000126861	BAZ2B-AS1	OMG	3951	rs10432413	rs10432413	1	1	0	3.59488e-05	0	0.0676469	0.932317	1	rs10432413	0.999999	1	2:157381802_162775403	2:159104981_160138334	0.524794	0.00534467	0.0289972	0.00522873	0.524794	0.00534467	0.0289972	0.00522873
ENSG00000224152	ENSG00000127603	BAZ2B-AS1	MACF1	4803	rs10432413	rs10165041	1	1	0	1.51968e-19	0	0.0713624	0.928638	1	rs10432413	0.999997	0.956645	2:157381802_162775403	2:158970835_160330627	0.524794	0.00534467	-0.0301824	0.00306238	0.508948	0.00525309	-0.029752	0.00299162
ENSG00000224152	ENSG00000127824	BAZ2B-AS1	TUBA4A	7677	rs10432413	rs10202187	1	1	0	5.31239e-53	0	0.0767065	0.923294	1	rs10432413	0.999998	0.980175	2:157381802_162775403	2:158858070_161025174	0.524794	0.00534467	-0.0443736	0.00278537	0.522579	0.00536839	-0.0449119	0.00278781
ENSG00000224152	ENSG00000127838	BAZ2B-AS1	PNKD	4653	rs10432413	rs34885086	1	1	0	9.31537e-11	0	0.147845	0.852155	1	rs10432413	0.999998	0.943518	2:157381802_162775403	2:159012438_160317126	0.524794	0.00534467	-0.0322121	0.00427019	0.503381	0.00525621	-0.0326452	0.00416707
ENSG00000224152	ENSG00000127948	BAZ2B-AS1	POR	4439	rs10432413	rs13397722	1	1	0	1.95611e-06	0	0.0354444	0.964554	1	rs10432413	0.999998	0.994387	2:157381802_162775403	2:159071399_160296712	0.524794	0.00534467	-0.0217875	0.00354419	0.520372	0.0053216	-0.0219277	0.00352306
ENSG00000224152	ENSG00000128872	BAZ2B-AS1	TMOD2	4801	rs10432413	rs10432413	1	1	0	3.02124e-18	0	0.0177092	0.982291	1	rs10432413	0.999998	1	2:157381802_162775403	2:158970835_160330627	0.524794	0.00534467	0.0432384	0.00444761	0.524794	0.00534467	0.0432384	0.00444761
ENSG00000224152	ENSG00000129292	BAZ2B-AS1	PHF20L1	4678	rs10432413	rs10202187	1	1	0	1.35884e-14	0	0.0310941	0.968906	1	rs10432413	0.999999	0.980175	2:157381802_162775403	2:159000507_160317126	0.524794	0.00534467	-0.0196393	0.0022507	0.522579	0.00536839	-0.0196984	0.00225123
ENSG00000224152	ENSG00000129353	BAZ2B-AS1	SLC44A2	4678	rs10432413	rs6753181	1	1	0	1.04807e-15	0	0.142974	0.857026	1	rs10432413	0.999995	0.957175	2:157381802_162775403	2:159000507_160317126	0.524794	0.00534467	-0.0271547	0.00302496	0.508458	0.00528011	-0.0269666	0.0029593
ENSG00000224152	ENSG00000129450	BAZ2B-AS1	SIGLEC9	6869	rs10432413	rs1006192	1	1	0	2.79939e-37	0	0.0947206	0.905279	1	rs10432413	0.999997	0.959386	2:157381802_162775403	2:158879714_160851471	0.524794	0.00534467	-0.042193	0.00317094	0.500468	0.0051972	-0.0411175	0.00307547
ENSG00000224152	ENSG00000129625	BAZ2B-AS1	REEP5	4686	rs10432413	rs10202187	1	1	0	3.08951e-05	0	0.179028	0.820941	1	rs10432413	0.999996	0.980175	2:157381802_162775403	2:158970835_160296712	0.524794	0.00534467	-0.019476	0.00349698	0.522579	0.00536839	-0.0204474	0.00349845
ENSG00000224152	ENSG00000129657	BAZ2B-AS1	SEC14L1	3812	rs10432413	rs5835752	1	1	0	0.000234024	0	0.169664	0.830102	1	rs10432413	0.999996	0.945697	2:157381802_162775403	2:159094776_160106861	0.524794	0.00534467	0.0143958	0.00272405	0.507554	0.00533796	0.0148844	0.0027119
ENSG00000224152	ENSG00000130382	BAZ2B-AS1	MLLT1	4802	rs10432413	rs147779538	1	1	0	9.69634e-20	0	0.0667604	0.93324	1	rs10432413	0.999999	0.926699	2:157381802_162775403	2:158970835_160330627	0.524794	0.00534467	-0.0369437	0.00370174	0.498206	0.00526036	-0.0366287	0.00361853
ENSG00000224152	ENSG00000131069	BAZ2B-AS1	ACSS2	4745	rs10432413	rs570845016	1	1	0	1.22754e-12	0	0.16704	0.83296	1	rs10432413	0.999996	0.943409	2:157381802_162775403	2:158974907_160317126	0.524794	0.00534467	0.0266395	0.00328761	0.508589	0.00533656	0.0275015	0.00326481
ENSG00000224152	ENSG00000131389	BAZ2B-AS1	SLC6A6	4256	rs10432413	2:159588214:C:CAAA	1	1	0	3.36419e-05	0	0.170218	0.829749	1	rs10432413	0.999998	0.950578	2:157381802_162775403	2:159071399_160212701	0.524794	0.00534467	0.0130615	0.00235966	0.524139	0.0055476	0.0138781	0.00242151
ENSG00000224152	ENSG00000132694	BAZ2B-AS1	ARHGEF11	4550	rs10432413	rs143656549	1	1	0	1.80423e-06	0	0.187714	0.812284	1	rs10432413	0.999997	0.972918	2:157381802_162775403	2:159051651_160314364	0.524794	0.00534467	0.0199164	0.00329395	0.518235	0.00531584	0.0207645	0.00326006
ENSG00000224152	ENSG00000133048	BAZ2B-AS1	CHI3L1	4372	rs10432413	rs143656549	1	1	0	1.78308e-06	0	0.0843154	0.915683	1	rs10432413	0.999998	0.972918	2:157381802_162775403	2:159071399_160268947	0.524794	0.00534467	-0.0351359	0.00578418	0.518235	0.00531584	-0.0355253	0.00574513
ENSG00000224152	ENSG00000133318	BAZ2B-AS1	RTN3	4439	rs10432413	rs10202187	1	1	0	6.80862e-06	0	0.17469	0.825303	1	rs10432413	0.999996	0.980175	2:157381802_162775403	2:159071399_160296712	0.524794	0.00534467	-0.014384	0.0024833	0.522579	0.00536839	-0.0150308	0.00248742
ENSG00000224152	ENSG00000133812	BAZ2B-AS1	SBF2	4562	rs10432413	rs35662165	1	1	0	3.1478e-09	0	0.114927	0.885073	1	rs10432413	0.999998	0.901123	2:157381802_162775403	2:159051651_160317126	0.524794	0.00534467	-0.0211365	0.00298517	-0.49321	0.00539901	0.0217463	0.00298219
ENSG00000224152	ENSG00000133874	BAZ2B-AS1	RNF122	4753	rs10432413	rs1963848	1	1	0	2.03683e-12	0	0.128447	0.871553	1	rs10432413	0.999996	0.970573	2:157381802_162775403	2:158970835_160317126	0.524794	0.00534467	-0.0374309	0.00465256	0.509059	0.00524306	-0.0372022	0.00454365
ENSG00000224152	ENSG00000134152	BAZ2B-AS1	KATNBL1	4759	rs10432413	rs10432413	1	1	0	5.29375e-14	0	0.0252772	0.974723	1	rs10432413	0.999998	1	2:157381802_162775403	2:158968061_160317126	0.524794	0.00534467	0.0320031	0.00376203	0.524794	0.00534467	0.0320031	0.00376203
ENSG00000224152	ENSG00000134686	BAZ2B-AS1	PHC2	4838	rs10432413	rs143656549	1	1	0	9.96987e-45	0	0.0404155	0.959584	1	rs10432413	1	0.972918	2:157381802_162775403	2:158968061_160346077	0.524794	0.00534467	-0.0394074	0.00268816	0.518235	0.00531584	-0.0394157	0.00266569
ENSG00000224152	ENSG00000134815	BAZ2B-AS1	DHX34	4742	rs10432413	rs5835752	1	1	0	6.97591e-08	0	0.0329772	0.967023	1	rs10432413	0.999998	0.945697	2:157381802_162775403	2:158970835_160314364	0.524794	0.00534467	0.0171358	0.0025933	0.507554	0.00533796	0.0171046	0.00257353
ENSG00000224152	ENSG00000134905	BAZ2B-AS1	CARS2	4897	rs10432413	rs143656549	1	1	0	2.08834e-28	0	0.0198985	0.980102	1	rs10432413	1	0.972918	2:157381802_162775403	2:158968061_160372083	0.524794	0.00534467	-0.0491229	0.00430099	0.518235	0.00531584	-0.0489126	0.00425717
ENSG00000224152	ENSG00000135049	BAZ2B-AS1	AGTPBP1	4675	rs10432413	rs6738215	1	1	0	4.81102e-08	0	0.199966	0.800034	1	rs10432413	0.999997	0.950082	2:157381802_162775403	2:159002460_160317126	0.524794	0.00534467	-0.017989	0.00267473	0.50348	0.00523848	-0.0179358	0.00260875
ENSG00000224152	ENSG00000135083	BAZ2B-AS1	CCNJL	4533	rs10432413	2:159576912:C:CAA	1	1	0	1.09048e-06	0	0.0491883	0.950811	1	rs10432413	0.999999	0.89997	2:157381802_162775403	2:159057374_160314364	0.524794	0.00534467	-0.0220387	0.00355484	0.504683	0.00556792	-0.0229605	0.00363377
ENSG00000224152	ENSG00000135269	BAZ2B-AS1	TES	4435	rs10432413	rs10460340	1	1	0	2.6044e-05	0	0.0670105	0.932963	1	rs10432413	0.999993	0.992312	2:157381802_162775403	2:159071399_160292311	0.524794	0.00534467	-0.0228911	0.00392796	0.521093	0.00532558	-0.023498	0.00390631
ENSG00000224152	ENSG00000135334	BAZ2B-AS1	AKIRIN2	4562	rs10432413	rs13397722	1	1	0	1.06106e-11	0	0.0815519	0.918448	1	rs10432413	0.999997	0.994387	2:157381802_162775403	2:159051651_160317126	0.524794	0.00534467	-0.0247097	0.0031514	0.520372	0.0053216	-0.0248281	0.00313926
ENSG00000224152	ENSG00000135525	BAZ2B-AS1	MAP7	4561	rs10432413	2:159588214:C:CAAA	1	1	0	7.85618e-13	0	0.100739	0.899261	1	rs10432413	0.999995	0.950578	2:157381802_162775403	2:159051651_160317126	0.524794	0.00534467	0.0470042	0.00574208	0.524139	0.0055476	0.0495799	0.00588093
ENSG00000224152	ENSG00000135766	BAZ2B-AS1	EGLN1	4808	rs10432413	rs1235374041	1	1	0	1.30108e-25	0	0.108524	0.891476	1	rs10432413	0.999999	0.957416	2:157381802_162775403	2:158968061_160330627	0.524794	0.00534467	-0.0324012	0.00288392	0.511271	0.00542292	-0.0333083	0.00289116
ENSG00000224152	ENSG00000135838	BAZ2B-AS1	NPL	4808	rs10432413	rs10202187	1	1	0	2.41899e-25	0	0.0281219	0.971878	1	rs10432413	0.999999	0.980175	2:157381802_162775403	2:158968061_160330627	0.524794	0.00534467	-0.0358913	0.00316964	0.522579	0.00536839	-0.0360178	0.00317227
ENSG00000224152	ENSG00000136051	BAZ2B-AS1	WASHC4	4439	rs10432413	rs7593273	1	1	0	1.30652e-05	0	0.173295	0.826692	1	rs10432413	0.999997	0.805546	2:157381802_162775403	2:159071399_160296712	0.524794	0.00534467	-0.0111617	0.00195154	0.467281	0.00549352	-0.0116254	0.00193836
ENSG00000224152	ENSG00000136250	BAZ2B-AS1	AOAH	4561	rs10432413	rs1235374041	1	1	0	1.44555e-07	0	0.049542	0.950458	1	rs10432413	0.999999	0.957416	2:157381802_162775403	2:159051651_160317126	0.524794	0.00534467	-0.0294525	0.0045374	0.511271	0.00542292	-0.0304058	0.00453678
ENSG00000224152	ENSG00000136999	BAZ2B-AS1	CCN3	7074	rs10432413	rs35662165	1	1	0	3.10666e-20	0	0.199662	0.800338	1	rs10432413	0.999999	0.901123	2:157381802_162775403	2:158970835_160984324	0.524794	0.00534467	0.0525862	0.00507592	-0.49321	0.00539901	-0.0541769	0.00505636
ENSG00000224152	ENSG00000137261	BAZ2B-AS1	KIAA0319	4753	rs10432413	rs570845016	1	1	0	2.11012e-13	0	0.0697237	0.930276	1	rs10432413	0.999998	0.943409	2:157381802_162775403	2:158970835_160317126	0.524794	0.00534467	0.0422112	0.00506469	0.508589	0.00533656	0.0423357	0.00504858
ENSG00000224152	ENSG00000137312	BAZ2B-AS1	FLOT1	4540	rs10432413	2:159576912:C:CAA	1	1	0	1.34813e-10	0	0.0427877	0.957212	1	rs10432413	0.999999	0.89997	2:157381802_162775403	2:159057374_160314364	0.524794	0.00534467	-0.0288547	0.00386527	0.504683	0.00556792	-0.0305055	0.00392228
ENSG00000224152	ENSG00000137509	BAZ2B-AS1	PRCP	4031	rs10432413	rs143656549	1	1	0	0.000152332	0	0.177114	0.822733	1	rs10432413	0.999998	0.972918	2:157381802_162775403	2:159071399_160133632	0.524794	0.00534467	0.0193915	0.00362088	0.518235	0.00531584	0.0203363	0.00358892
ENSG00000224152	ENSG00000137642	BAZ2B-AS1	SORL1	4552	rs10432413	rs146262125	1	1	0	1.75731e-07	0	0.0981738	0.901826	1	rs10432413	0.999998	0.805669	2:157381802_162775403	2:159012438_160282141	0.524794	0.00534467	-0.0137311	0.00216406	0.494557	0.00557792	-0.0144452	0.00221011
ENSG00000224152	ENSG00000139112	BAZ2B-AS1	GABARAPL1	4524	rs10432413	rs146262125	1	1	0	6.01732e-05	0	0.166967	0.832973	1	rs10432413	0.999997	0.805669	2:157381802_162775403	2:159057374_160311240	0.524794	0.00534467	0.0183975	0.00332384	0.494557	0.00557792	0.0201478	0.00338209
ENSG00000224152	ENSG00000139437	BAZ2B-AS1	TCHP	4533	rs10432413	rs5835752	1	1	0	9.2296e-10	0	0.0191045	0.980895	1	rs10432413	0.999998	0.945697	2:157381802_162775403	2:159057374_160314364	0.524794	0.00534467	-0.0342445	0.00472504	0.507554	0.00533796	-0.0343986	0.0046899
ENSG00000224152	ENSG00000139496	BAZ2B-AS1	NUP58	4753	rs10432413	rs10202187	1	1	0	1.4383e-20	0	0.0250761	0.974924	1	rs10432413	0.999996	0.980175	2:157381802_162775403	2:158970835_160317126	0.524794	0.00534467	0.0285293	0.00281641	0.522579	0.00536839	0.0287092	0.00281847
ENSG00000224152	ENSG00000139505	BAZ2B-AS1	MTMR6	4760	rs10432413	rs10202187	1	1	0	2.07454e-21	0	0.0810116	0.918988	1	rs10432413	0.999996	0.980175	2:157381802_162775403	2:158970835_160319868	0.524794	0.00534467	0.0277047	0.00268266	0.522579	0.00536839	0.0282685	0.00268287
ENSG00000224152	ENSG00000139636	BAZ2B-AS1	LMBR1L	4679	rs10432413	rs143656549	1	1	0	1.95965e-12	0	0.134159	0.865841	1	rs10432413	0.999996	0.972918	2:157381802_162775403	2:159000507_160317126	0.524794	0.00534467	0.0279217	0.00346996	0.518235	0.00531584	0.0286855	0.00343327
ENSG00000224152	ENSG00000139890	BAZ2B-AS1	REM2	4543	rs10432413	rs146262125	1	1	0	7.69621e-11	0	0.0522082	0.947792	1	rs10432413	0.999999	0.805669	2:157381802_162775403	2:159057374_160317126	0.524794	0.00534467	0.026565	0.00350281	0.494557	0.00557792	0.0274701	0.00354812
ENSG00000224152	ENSG00000140280	BAZ2B-AS1	LYSMD2	4723	rs10432413	rs117626141	1	1	0	5.2811e-17	0	0.0231936	0.976806	1	rs10432413	0.999999	0.982019	2:157381802_162775403	2:159000507_160328407	0.524794	0.00534467	0.0371071	0.0038905	0.524779	0.0053717	0.0373976	0.0038931
ENSG00000224152	ENSG00000140379	BAZ2B-AS1	BCL2A1	4263	rs10432413	rs5835752	1	1	0	5.22479e-07	0	0.0366224	0.963377	1	rs10432413	0.999997	0.945697	2:157381802_162775403	2:159071399_160212701	0.524794	0.00534467	-0.0217927	0.0035449	0.507554	0.00533796	-0.0223776	0.00350679
ENSG00000224152	ENSG00000140526	BAZ2B-AS1	ABHD2	4798	rs10432413	rs1235374041	1	1	0	9.32417e-21	0	0.0939895	0.90601	1	rs10432413	0.999999	0.957416	2:157381802_162775403	2:158970835_160328407	0.524794	0.00534467	-0.0338021	0.00331993	0.511271	0.00542292	-0.0346907	0.00332496
ENSG00000224152	ENSG00000140548	BAZ2B-AS1	ZNF710	4678	rs10432413	rs13397722	1	1	0	3.69232e-19	0	0.0331398	0.96686	1	rs10432413	0.999997	0.994387	2:157381802_162775403	2:159000507_160317126	0.524794	0.00534467	0.0370003	0.00376969	0.520372	0.0053216	0.0370835	0.00375511
ENSG00000224152	ENSG00000140995	BAZ2B-AS1	DEF8	5302	rs10432413	rs142992586	1	1	0	4.82373e-55	0	0.00928499	0.990715	1	rs10432413	0.999996	0.993291	2:157381802_162775403	2:158920497_160483079	0.524794	0.00534467	0.0412197	0.00252892	0.52082	0.00531934	0.0411176	0.00251898
ENSG00000224152	ENSG00000141425	BAZ2B-AS1	RPRD1A	4476	rs10432413	rs13397722	1	1	0	3.8958e-07	0	0.0635654	0.936434	1	rs10432413	0.999999	0.994387	2:157381802_162775403	2:159057374_160296712	0.524794	0.00534467	0.0232741	0.00367672	0.520372	0.0053216	0.0232228	0.00366633
ENSG00000224152	ENSG00000141497	BAZ2B-AS1	ZMYND15	4543	rs10432413	rs117626141	1	1	0	1.84529e-08	0	0.0821545	0.917846	1	rs10432413	0.999998	0.982019	2:157381802_162775403	2:159057374_160317126	0.524794	0.00534467	0.0341177	0.00501565	0.524779	0.0053717	0.0349873	0.00501332
ENSG00000224152	ENSG00000141574	BAZ2B-AS1	SECTM1	4256	rs10432413	rs5835752	1	1	0	1.61293e-06	0	0.117964	0.882034	1	rs10432413	0.999997	0.945697	2:157381802_162775403	2:159071399_160212701	0.524794	0.00534467	0.0196107	0.00322558	0.507554	0.00533796	0.0199632	0.00319127
ENSG00000224152	ENSG00000142784	BAZ2B-AS1	WDTC1	3756	rs10432413	rs5835752	1	1	0	0.000128763	0	0.12689	0.872981	1	rs10432413	0.999995	0.945697	2:157381802_162775403	2:159107008_160106861	0.524794	0.00534467	0.0153285	0.00289847	0.507554	0.00533796	0.0157013	0.00287388
ENSG00000224152	ENSG00000143457	BAZ2B-AS1	GOLPH3L	4496	rs10432413	2:159588214:C:CAAA	1	1	0	3.53077e-05	0	0.183807	0.816158	1	rs10432413	0.999998	0.950578	2:157381802_162775403	2:159071399_160314364	0.524794	0.00534467	0.0287117	0.00519824	0.524139	0.0055476	0.0299786	0.00532489
ENSG00000224152	ENSG00000144802	BAZ2B-AS1	NFKBIZ	4439	rs10432413	rs5835752	1	1	0	6.83252e-07	0	0.197943	0.802056	1	rs10432413	0.999997	0.945697	2:157381802_162775403	2:159071399_160296712	0.524794	0.00534467	-0.0205533	0.00331851	0.507554	0.00533796	-0.0209747	0.00330176
ENSG00000224152	ENSG00000144909	BAZ2B-AS1	OSBPL11	4675	rs10432413	rs10202187	1	1	0	3.61499e-11	0	0.194959	0.805041	1	rs10432413	0.999996	0.980175	2:157381802_162775403	2:159002460_160317126	0.524794	0.00534467	0.0184893	0.00237773	0.522579	0.00536839	0.0192747	0.00237741
ENSG00000224152	ENSG00000145491	BAZ2B-AS1	ROPN1L	4755	rs10432413	rs143656549	1	1	0	7.04986e-18	0	0.140488	0.859512	1	rs10432413	0.999998	0.972918	2:157381802_162775403	2:158970835_160317126	0.524794	0.00534467	0.0325554	0.00342835	0.518235	0.00531584	0.0332522	0.00340924
ENSG00000224152	ENSG00000146094	BAZ2B-AS1	DOK3	4727	rs10432413	2:159687041:C:CAAA	1	1	0	7.38644e-12	0	0.126417	0.873583	1	rs10432413	0.999997	0.949236	2:157381802_162775403	2:159000507_160330627	0.524794	0.00534467	-0.0182274	0.00231275	0.50826	0.00537046	-0.0184294	0.00231718
ENSG00000224152	ENSG00000146122	BAZ2B-AS1	DAAM2	4755	rs10432413	rs10432413	1	1	0	1.26047e-23	0	0.00724075	0.992759	1	rs10432413	0.999999	1	2:157381802_162775403	2:158970835_160317126	0.524794	0.00534467	-0.0597581	0.00548652	0.524794	0.00534467	-0.0597581	0.00548652
ENSG00000224152	ENSG00000146426	BAZ2B-AS1	TIAM2	5915	rs10432413	2:159588214:C:CAAA	1	1	0	1.36703e-35	0	0.113458	0.886542	1	rs10432413	0.999989	0.950578	2:157381802_162775403	2:158858070_160570420	0.524794	0.00534467	-0.0804784	0.00596094	0.524139	0.0055476	-0.0833827	0.00610393
ENSG00000224152	ENSG00000147065	BAZ2B-AS1	MSN	4471	rs10432413	rs10202187	1	1	0	5.17445e-06	0	0.146559	0.853436	1	rs10432413	0.999997	0.980175	2:157381802_162775403	2:159057374_160292311	0.524794	0.00534467	-0.0137553	0.0023398	0.522579	0.00536839	-0.0142388	0.00234547
ENSG00000224152	ENSG00000147548	BAZ2B-AS1	NSD3	4727	rs10432413	2:159588214:C:CAAA	1	1	0	1.1424e-16	0	0.130952	0.869048	1	rs10432413	1	0.950578	2:157381802_162775403	2:159000507_160330627	0.524794	0.00534467	-0.0352874	0.00382455	0.524139	0.0055476	-0.0372675	0.00392206
ENSG00000224152	ENSG00000147894	BAZ2B-AS1	C9orf72	4832	rs10432413	rs6753181	1	1	0	1.74338e-17	0	0.0300098	0.96999	1	rs10432413	0.999998	0.957175	2:157381802_162775403	2:158968061_160344363	0.524794	0.00534467	-0.0302316	0.00317795	0.508458	0.00528011	-0.0296314	0.00310878
ENSG00000224152	ENSG00000148180	BAZ2B-AS1	GSN	4937	rs10432413	rs10432413	1	1	0	4.47454e-22	0	0.0119119	0.988088	1	rs10432413	0.999998	1	2:157381802_162775403	2:158970835_160397685	0.524794	0.00534467	0.0393356	0.0037634	0.524794	0.00534467	0.0393356	0.0037634
ENSG00000224152	ENSG00000148450	BAZ2B-AS1	MSRB2	4679	rs10432413	rs13397722	1	1	0	5.07245e-15	0	0.0421168	0.957883	1	rs10432413	0.999998	0.994387	2:157381802_162775403	2:159000507_160317126	0.524794	0.00534467	-0.0386875	0.00439895	0.520372	0.0053216	-0.0386109	0.00438135
ENSG00000224152	ENSG00000149798	BAZ2B-AS1	CDC42EP2	4561	rs10432413	rs142992586	1	1	0	1.78001e-08	0	0.0476862	0.952314	1	rs10432413	0.999994	0.993291	2:157381802_162775403	2:159051651_160317126	0.524794	0.00534467	0.0303797	0.00444775	0.52082	0.00531934	0.0307556	0.00442887
ENSG00000224152	ENSG00000151553	BAZ2B-AS1	FHIP2A	4678	rs10432413	rs1235374041	1	1	0	1.44781e-10	0	0.0925464	0.907454	1	rs10432413	0.999998	0.957416	2:157381802_162775403	2:159000507_160317126	0.524794	0.00534467	-0.0207388	0.00276799	0.511271	0.00542292	-0.0214284	0.00276884
ENSG00000224152	ENSG00000151726	BAZ2B-AS1	ACSL1	4506	rs10432413	rs13397722	1	1	0	3.94497e-06	0	0.0940807	0.905915	1	rs10432413	0.999999	0.994387	2:157381802_162775403	2:159071399_160317126	0.524794	0.00534467	-0.0160184	0.00269813	0.520372	0.0053216	-0.0161948	0.00268491
ENSG00000224152	ENSG00000151883	BAZ2B-AS1	PARP8	4322	rs10432413	2:159576912:C:CAA	1	1	0	3.08605e-06	0	0.192913	0.807084	1	rs10432413	0.999998	0.89997	2:157381802_162775403	2:159063896_160233406	0.524794	0.00534467	-0.0174536	0.00292898	0.504683	0.00556792	-0.0184198	0.00299094
ENSG00000224152	ENSG00000153094	BAZ2B-AS1	BCL2L11	4439	rs10432413	rs10460340	1	1	0	1.74228e-05	0	0.0743951	0.925587	1	rs10432413	0.999996	0.992312	2:157381802_162775403	2:159071399_160296712	0.524794	0.00534467	-0.0280935	0.00494871	0.521093	0.00532558	-0.0282405	0.00491625
ENSG00000224152	ENSG00000154845	BAZ2B-AS1	PPP4R1	4292	rs10432413	rs35808640	1	1	0	1.02116e-05	0	0.0475287	0.952461	1	rs10432413	0.999999	0.815352	2:157381802_162775403	2:159057374_160211267	0.524794	0.00534467	0.0178695	0.00309235	0.413543	0.00562016	0.0177144	0.00301962
ENSG00000224152	ENSG00000155099	BAZ2B-AS1	PIP4P2	4561	rs10432413	rs10202187	1	1	0	7.73383e-13	0	0.0402228	0.959777	1	rs10432413	0.999999	0.980175	2:157381802_162775403	2:159051651_160317126	0.524794	0.00534467	-0.0215209	0.00262714	0.522579	0.00536839	-0.0215821	0.0026283
ENSG00000224152	ENSG00000156313	BAZ2B-AS1	RPGR	3756	rs10432413	2:159588214:C:CAAA	1	1	0	0.000188809	0	0.13851	0.861302	1	rs10432413	0.999997	0.950578	2:157381802_162775403	2:159088560_160087610	0.524794	0.00534467	0.0196724	0.00377583	0.524139	0.0055476	0.0213278	0.00386643
ENSG00000224152	ENSG00000156639	BAZ2B-AS1	ZFAND3	4335	rs10432413	rs117626141	1	1	0	9.44971e-06	0	0.0645037	0.935487	1	rs10432413	0.999999	0.982019	2:157381802_162775403	2:159041965_160211267	0.524794	0.00534467	-0.016198	0.00279794	0.524779	0.0053717	-0.0163782	0.00280198
ENSG00000224152	ENSG00000157954	BAZ2B-AS1	WIPI2	4256	rs10432413	rs11442811	1	1	0	2.80376e-05	0	0.102094	0.897878	1	rs10432413	0.999998	0.928477	2:157381802_162775403	2:159071399_160212701	0.524794	0.00534467	0.0206963	0.00370622	0.493676	0.0053414	0.0205114	0.00361153
ENSG00000224152	ENSG00000158089	BAZ2B-AS1	GALNT14	4833	rs10432413	2:159687041:C:CAAA	1	1	0	7.18041e-29	0	0.0906089	0.909391	1	rs10432413	0.999997	0.949236	2:157381802_162775403	2:158970835_160346884	0.524794	0.00534467	-0.0639892	0.00535797	0.50826	0.00537046	-0.0648164	0.00534616
ENSG00000224152	ENSG00000158717	BAZ2B-AS1	RNF166	4663	rs10432413	rs13397722	1	1	0	1.41261e-15	0	0.0705286	0.929471	1	rs10432413	0.999998	0.994387	2:157381802_162775403	2:159012438_160321496	0.524794	0.00534467	-0.0328512	0.00367727	0.520372	0.0053216	-0.0329572	0.00366319
ENSG00000224152	ENSG00000158825	BAZ2B-AS1	CDA	4561	rs10432413	rs34885086	1	1	0	8.97996e-09	0	0.155419	0.844581	1	rs10432413	0.999999	0.943518	2:157381802_162775403	2:159051651_160317126	0.524794	0.00534467	-0.0258588	0.00374918	0.503381	0.00525621	-0.0260868	0.00365128
ENSG00000224152	ENSG00000158887	BAZ2B-AS1	MPZ	4754	rs10432413	rs6753181	1	1	0	6.59484e-11	0	0.19462	0.80538	1	rs10432413	0.999996	0.957175	2:157381802_162775403	2:158970835_160317126	0.524794	0.00534467	0.0380208	0.00500266	0.508458	0.00528011	0.0389428	0.00491611
ENSG00000224152	ENSG00000160211	BAZ2B-AS1	G6PD	4598	rs10432413	2:159588214:C:CAAA	1	1	0	1.15715e-10	0	0.138159	0.861841	1	rs10432413	0.999993	0.950578	2:157381802_162775403	2:159035495_160317126	0.524794	0.00534467	0.0180604	0.002403	0.524139	0.0055476	0.0191304	0.00246593
ENSG00000224152	ENSG00000160588	BAZ2B-AS1	MPZL3	4561	rs10432413	2:159588214:C:CAAA	1	1	0	3.33053e-09	0	0.107601	0.892399	1	rs10432413	0.999995	0.950578	2:157381802_162775403	2:159051651_160317126	0.524794	0.00534467	0.0236471	0.003354	0.524139	0.0055476	0.0250835	0.00344245
ENSG00000224152	ENSG00000160593	BAZ2B-AS1	JAML	5178	rs10432413	rs10202187	1	1	0	7.58477e-28	0	0.091646	0.908354	1	rs10432413	0.999999	0.980175	2:157381802_162775403	2:158970835_160483079	0.524794	0.00534467	0.0319942	0.00271742	0.522579	0.00536839	0.0326672	0.00272176
ENSG00000224152	ENSG00000160710	BAZ2B-AS1	ADAR	4723	rs10432413	rs6753181	1	1	0	2.24073e-09	0	0.147598	0.852402	1	rs10432413	0.999998	0.957175	2:157381802_162775403	2:159000507_160328407	0.524794	0.00534467	-0.0180939	0.00251518	0.508458	0.00528011	-0.0185548	0.00247849
ENSG00000224152	ENSG00000162413	BAZ2B-AS1	KLHL21	4988	rs10432413	rs13397722	1	1	0	1.55852e-15	0	0.0214652	0.978535	1	rs10432413	0.999998	0.994387	2:157381802_162775403	2:158970835_160421590	0.524794	0.00534467	-0.0244126	0.00272372	0.520372	0.0053216	-0.0243795	0.00271347
ENSG00000224152	ENSG00000162702	BAZ2B-AS1	ZNF281	4859	rs10432413	rs10202187	1	1	0	3.66635e-24	0	0.0100794	0.989921	1	rs10432413	1	0.980175	2:157381802_162775403	2:158968061_160353277	0.524794	0.00534467	-0.0361458	0.00333624	0.522579	0.00536839	-0.0361066	0.0033361
ENSG00000224152	ENSG00000163171	BAZ2B-AS1	CDC42EP3	4476	rs10432413	2:159588214:C:CAAA	1	1	0	2.38023e-06	0	0.115278	0.88472	1	rs10432413	0.999997	0.950578	2:157381802_162775403	2:159057374_160296712	0.524794	0.00534467	-0.0254586	0.00429131	0.524139	0.0055476	-0.0270033	0.0043978
ENSG00000224152	ENSG00000163235	BAZ2B-AS1	TGFA	4798	rs10432413	rs10202187	1	1	0	3.19107e-28	0	0.038184	0.961816	1	rs10432413	0.999996	0.980175	2:157381802_162775403	2:158970835_160328407	0.524794	0.00534467	-0.0408234	0.003703	0.522579	0.00536839	-0.0414063	0.00370244
ENSG00000224152	ENSG00000163563	BAZ2B-AS1	MNDA	4816	rs10432413	rs10202187	1	1	0	5.02947e-24	0	0.0839918	0.916008	1	rs10432413	0.999998	0.980175	2:157381802_162775403	2:158970835_160339701	0.524794	0.00534467	-0.0304815	0.00279558	0.522579	0.00536839	-0.0308799	0.00279787
ENSG00000224152	ENSG00000163565	BAZ2B-AS1	IFI16	5852	rs10432413	rs146262125	1	2	0	9.42619e-06	0	0.135338	0.864653	1	rs10432413	0.999998	0.805669	2:157381802_162775403	2:159071399_162880863	0.524794	0.00534467	-0.0188194	0.00326529	0.494557	0.00557792	-0.0198424	0.00332205
ENSG00000224152	ENSG00000163602	BAZ2B-AS1	RYBP	4543	rs10432413	rs34074082	1	1	0	3.36635e-08	0	0.132476	0.867524	1	rs10432413	0.999998	0.958369	2:157381802_162775403	2:159057374_160317126	0.524794	0.00534467	0.0225096	0.00336938	0.503808	0.00523399	0.0226303	0.00329801
ENSG00000224152	ENSG00000163754	BAZ2B-AS1	GYG1	4807	rs10432413	rs1235374041	1	1	0	1.50162e-13	0	0.0700885	0.929912	1	rs10432413	0.999998	0.957416	2:157381802_162775403	2:158970835_160328407	0.524794	0.00534467	-0.0378876	0.0045235	0.511271	0.00542292	-0.0385954	0.00449717
ENSG00000224152	ENSG00000164032	BAZ2B-AS1	H2AZ1	4534	rs10432413	2:159576912:C:CAA	1	1	0	7.56921e-11	0	0.0776722	0.922328	1	rs10432413	0.999999	0.89997	2:157381802_162775403	2:159057374_160317126	0.524794	0.00534467	0.0275437	0.0036511	0.504683	0.00556792	0.0288511	0.00372641
ENSG00000224152	ENSG00000164088	BAZ2B-AS1	PPM1M	4506	rs10432413	rs35662165	1	1	0	5.91694e-05	0	0.187008	0.812933	1	rs10432413	0.999998	0.901123	2:157381802_162775403	2:159071399_160317126	0.524794	0.00534467	-0.0208903	0.00375169	-0.49321	0.00539901	0.0223943	0.00371866
ENSG00000224152	ENSG00000164506	BAZ2B-AS1	STXBP5	4993	rs10432413	rs10202187	1	1	0	5.9613e-43	0	0.136455	0.863545	1	rs10432413	0.999999	0.980175	2:157381802_162775403	2:158968061_160421590	0.524794	0.00534467	-0.0434468	0.00305759	0.522579	0.00536839	-0.0440887	0.00305799
ENSG00000224152	ENSG00000164715	BAZ2B-AS1	LMTK2	4085	rs10432413	2:159576912:C:CAA	1	1	0	5.78989e-05	0	0.185684	0.814258	1	rs10432413	0.999997	0.89997	2:157381802_162775403	2:159071399_160147951	0.524794	0.00534467	0.0204892	0.00377382	0.504683	0.00556792	0.0221299	0.00384574
ENSG00000224152	ENSG00000165029	BAZ2B-AS1	ABCA1	4297	rs10432413	rs13397722	1	1	0	4.19384e-06	0	0.0591171	0.940879	1	rs10432413	0.999999	0.994387	2:157381802_162775403	2:159071399_160228837	0.524794	0.00534467	-0.029377	0.00495155	0.520372	0.0053216	-0.0293844	0.00493365
ENSG00000224152	ENSG00000165030	BAZ2B-AS1	NFIL3	6104	rs10432413	rs10202187	1	1	0	2.01215e-71	0	0.040623	0.959377	1	rs10432413	1	0.980175	2:157381802_162775403	2:158901675_160718985	0.524794	0.00534467	-0.0502713	0.00271351	0.522579	0.00536839	-0.0506133	0.00271559
ENSG00000224152	ENSG00000166888	BAZ2B-AS1	STAT6	4235	rs10432413	rs5835752	1	1	0	1.0299e-05	0	0.0535239	0.946466	1	rs10432413	0.999997	0.945697	2:157381802_162775403	2:159071399_160203804	0.524794	0.00534467	0.0161833	0.00280191	0.507554	0.00533796	0.0161046	0.00278148
ENSG00000224152	ENSG00000167261	BAZ2B-AS1	DPEP2	4802	rs10432413	rs143656549	1	1	0	1.00061e-22	0	0.0760659	0.923934	1	rs10432413	0.999998	0.972918	2:157381802_162775403	2:158970835_160330627	0.524794	0.00534467	-0.0310912	0.00292647	0.518235	0.00531584	-0.0310676	0.00290186
ENSG00000224152	ENSG00000167264	BAZ2B-AS1	DUS2	4438	rs10432413	rs13000070	1	1	0	3.08314e-08	0	0.0342903	0.96571	1	rs10432413	0.999998	0.984345	2:157381802_162775403	2:159071399_160296712	0.524794	0.00534467	-0.0316449	0.00470034	0.51548	0.00530269	-0.031609	0.00465008
ENSG00000224152	ENSG00000167323	BAZ2B-AS1	STIM1	5178	rs10432413	rs143656549	1	1	0	2.02526e-25	0	0.0615853	0.938415	1	rs10432413	0.999998	0.972918	2:157381802_162775403	2:158970835_160483079	0.524794	0.00534467	-0.0390556	0.00345174	0.518235	0.00531584	-0.038876	0.00342066
ENSG00000224152	ENSG00000167434	BAZ2B-AS1	CA4	4995	rs10432413	rs117626141	1	1	0	1.44577e-50	0	0.0121348	0.987865	1	rs10432413	0.999999	0.982019	2:157381802_162775403	2:158968061_160421590	0.524794	0.00534467	-0.0584768	0.00373366	0.524779	0.0053717	-0.0585578	0.00373363
ENSG00000224152	ENSG00000167778	BAZ2B-AS1	SPRYD3	4562	rs10432413	rs1235374041	1	1	0	2.50894e-08	0	0.0844905	0.915509	1	rs10432413	0.999997	0.957416	2:157381802_162775403	2:159051651_160317126	0.524794	0.00534467	0.0215776	0.00319398	0.511271	0.00542292	0.0222681	0.003204
ENSG00000224152	ENSG00000168016	BAZ2B-AS1	TRANK1	4544	rs10432413	rs5835752	1	1	0	4.07631e-09	0	0.0830599	0.91694	1	rs10432413	0.999997	0.945697	2:157381802_162775403	2:159057374_160317126	0.524794	0.00534467	0.020784	0.00295845	0.507554	0.00533796	0.0212681	0.00294334
ENSG00000224152	ENSG00000168297	BAZ2B-AS1	PXK	4731	rs10432413	rs7593273	1	1	0	5.10618e-17	0	0.0897835	0.910217	1	rs10432413	1	0.805546	2:157381802_162775403	2:158996149_160330627	0.524794	0.00534467	-0.0366537	0.0039459	0.467281	0.00549352	-0.0370201	0.00386047
ENSG00000224152	ENSG00000168918	BAZ2B-AS1	INPP5D	4760	rs10432413	rs1365800	1	1	0	6.82045e-22	0	0.0361127	0.963887	1	rs10432413	0.999999	0.987446	2:157381802_162775403	2:158970835_160319868	0.524794	0.00534467	-0.0358925	0.00343656	0.518117	0.0053285	-0.0360796	0.00342022
ENSG00000224152	ENSG00000168995	BAZ2B-AS1	SIGLEC7	4597	rs10432413	rs10432413	1	1	0	1.47152e-13	0	0.0393881	0.960612	1	rs10432413	0.999998	1	2:157381802_162775403	2:159035495_160317126	0.524794	0.00534467	-0.0370782	0.00448218	0.524794	0.00534467	-0.0370782	0.00448218
ENSG00000224152	ENSG00000169180	BAZ2B-AS1	XPO6	4763	rs10432413	rs12611922	1	1	0	3.55498e-26	0	0.142994	0.857006	1	rs10432413	0.999996	0.970564	2:157381802_162775403	2:158968061_160318363	0.524794	0.00534467	0.0265094	0.00233647	0.508816	0.00524009	0.0263828	0.00228603
ENSG00000224152	ENSG00000169372	BAZ2B-AS1	CRADD	4534	rs10432413	rs117626141	1	1	0	3.99271e-10	0	0.0575063	0.942494	1	rs10432413	0.999997	0.982019	2:157381802_162775403	2:159057374_160315008	0.524794	0.00534467	0.0360016	0.00489246	0.524779	0.0053717	0.0361734	0.00488764
ENSG00000224152	ENSG00000169554	BAZ2B-AS1	ZEB2	4612	rs10432413	rs13397722	1	1	0	9.13072e-08	0	0.0469278	0.953072	1	rs10432413	0.999998	0.994387	2:157381802_162775403	2:159000507_160296712	0.524794	0.00534467	-0.0175942	0.00268064	0.520372	0.0053216	-0.0176328	0.00267305
ENSG00000224152	ENSG00000169764	BAZ2B-AS1	UGP2	4754	rs10432413	rs1235374041	1	1	0	7.32741e-10	0	0.0403347	0.959665	1	rs10432413	0.999999	0.957416	2:157381802_162775403	2:158970835_160317126	0.524794	0.00534467	-0.023034	0.00315646	0.511271	0.00542292	-0.0234015	0.00316415
ENSG00000224152	ENSG00000169826	BAZ2B-AS1	CSGALNACT2	4799	rs10432413	rs10432413	1	1	0	1.03319e-27	0	0.0122891	0.987711	1	rs10432413	0.999998	1	2:157381802_162775403	2:158968061_160330627	0.524794	0.00534467	-0.0356548	0.00305256	0.524794	0.00534467	-0.0356548	0.00305256
ENSG00000224152	ENSG00000169891	BAZ2B-AS1	REPS2	4845	rs10432413	rs13000070	1	1	0	5.03577e-28	0	0.150299	0.849701	1	rs10432413	0.999995	0.984345	2:157381802_162775403	2:158970835_160353277	0.524794	0.00534467	-0.0327636	0.00279665	0.51548	0.00530269	-0.0329654	0.00277771
ENSG00000224152	ENSG00000169896	BAZ2B-AS1	ITGAM	4757	rs10432413	rs1235374041	1	1	0	2.75025e-12	0	0.0251374	0.974863	1	rs10432413	0.999997	0.957416	2:157381802_162775403	2:158970835_160318363	0.524794	0.00534467	0.0251609	0.00310087	0.511271	0.00542292	0.0253981	0.00310132
ENSG00000224152	ENSG00000170017	BAZ2B-AS1	ALCAM	4678	rs10432413	rs143656549	1	1	0	6.56108e-15	0	0.102758	0.897242	1	rs10432413	0.999999	0.972918	2:157381802_162775403	2:159000507_160317126	0.524794	0.00534467	0.0412873	0.00472363	0.518235	0.00531584	0.0416992	0.00465904
ENSG00000224152	ENSG00000170837	BAZ2B-AS1	GPR27	4542	rs10432413	rs5835752	1	1	0	1.24955e-08	0	0.111426	0.888574	1	rs10432413	0.999994	0.945697	2:157381802_162775403	2:159057374_160317126	0.524794	0.00534467	-0.0276371	0.0040464	0.507554	0.00533796	-0.0280226	0.00402952
ENSG00000224152	ENSG00000171051	BAZ2B-AS1	FPR1	4679	rs10432413	rs766494921	1	1	0	2.05952e-11	0	0.0495592	0.950441	1	rs10432413	0.999998	0.928194	2:157381802_162775403	2:159000507_160317126	0.524794	0.00534467	0.0229503	0.00294158	0.501838	0.00534315	0.0228126	0.00291761
ENSG00000224152	ENSG00000171316	BAZ2B-AS1	CHD7	4803	rs10432413	rs10173538	1	1	0	8.54228e-20	0	0.120762	0.879238	1	rs10432413	0.999998	0.941529	2:157381802_162775403	2:158970835_160330627	0.524794	0.00534467	-0.0369472	0.00364802	0.493808	0.00521006	-0.0361533	0.00354434
ENSG00000224152	ENSG00000172530	BAZ2B-AS1	BANP	4551	rs10432413	rs6432541	1	1	0	9.67425e-10	0	0.183922	0.816078	1	rs10432413	0.999995	0.949297	2:157381802_162775403	2:159055934_160317126	0.524794	0.00534467	0.0269605	0.00375027	0.503982	0.00524616	0.0270572	0.00365809
ENSG00000224152	ENSG00000172765	BAZ2B-AS1	TMCC1	4680	rs10432413	2:159588214:C:CAAA	1	1	0	2.24981e-13	0	0.0888608	0.911139	1	rs10432413	0.999998	0.950578	2:157381802_162775403	2:159000507_160317126	0.524794	0.00534467	0.0352797	0.00423836	0.524139	0.0055476	0.0371717	0.00434464
ENSG00000224152	ENSG00000172780	BAZ2B-AS1	RAB43	4831	rs10432413	rs6753181	1	1	0	2.44431e-34	0	0.0568219	0.943178	1	rs10432413	0.999999	0.957175	2:157381802_162775403	2:158968061_160344363	0.524794	0.00534467	-0.0552889	0.00429694	0.508458	0.00528011	-0.0548548	0.00420585
ENSG00000224152	ENSG00000172794	BAZ2B-AS1	RAB37	4495	rs10432413	rs2556102	1	1	0	1.46383e-06	0	0.0855927	0.914406	1	rs10432413	0.999998	0.8634	2:157381802_162775403	2:159071399_160314364	0.524794	0.00534467	0.0247395	0.00405073	0.47273	0.00541174	0.0250213	0.00396485
ENSG00000224152	ENSG00000172830	BAZ2B-AS1	SSH3	4439	rs10432413	rs117626141	1	1	0	9.02068e-07	0	0.0542944	0.945705	1	rs10432413	0.999997	0.982019	2:157381802_162775403	2:159071399_160296712	0.524794	0.00534467	0.0214825	0.00346824	0.524779	0.0053717	0.0220503	0.00347211
ENSG00000224152	ENSG00000172936	BAZ2B-AS1	MYD88	4678	rs10432413	rs140022265	1	1	0	1.92475e-12	0	0.0469387	0.953061	1	rs10432413	0.999997	0.967973	2:157381802_162775403	2:159000507_160317126	0.524794	0.00534467	0.0224181	0.00277567	0.511916	0.00526265	0.0220967	0.00272801
ENSG00000224152	ENSG00000172965	BAZ2B-AS1	MIR4435-2HG	4510	rs10432413	rs1365800	1	1	0	1.57673e-08	0	0.0849015	0.915098	1	rs10432413	0.999997	0.987446	2:157381802_162775403	2:159051651_160318363	0.524794	0.00534467	0.0388595	0.00566183	0.518117	0.0053285	0.0391049	0.00562671
ENSG00000224152	ENSG00000174021	BAZ2B-AS1	GNG5	4542	rs10432413	2:159588214:C:CAAA	1	1	0	3.69932e-07	0	0.0627759	0.937224	1	rs10432413	0.999998	0.950578	2:157381802_162775403	2:159057374_160317126	0.524794	0.00534467	-0.0191328	0.00301847	0.524139	0.0055476	-0.0199283	0.00309171
ENSG00000224152	ENSG00000175662	BAZ2B-AS1	TOM1L2	4439	rs10432413	rs5835752	1	1	0	1.40775e-05	0	0.141873	0.858113	1	rs10432413	0.999995	0.945697	2:157381802_162775403	2:159071399_160296712	0.524794	0.00534467	0.0232623	0.00407995	0.507554	0.00533796	0.0244499	0.0040273
ENSG00000224152	ENSG00000175711	BAZ2B-AS1	B3GNTL1	4678	rs10432413	rs12622391	1	1	0	1.1797e-10	0	0.101855	0.898145	1	rs10432413	0.999998	0.956386	2:157381802_162775403	2:159000507_160317126	0.524794	0.00534467	0.0319792	0.00413376	0.508725	0.00525225	0.0320044	0.004058
ENSG00000224152	ENSG00000177125	BAZ2B-AS1	ZBTB34	7247	rs10432413	rs5835752	1	1	0	2.0784e-32	0	0.0205969	0.979403	1	rs10432413	0.999997	0.945697	2:157381802_162775403	2:158968061_161025174	0.524794	0.00534467	0.0305911	0.0024195	0.507554	0.00533796	0.0306717	0.00240504
ENSG00000224152	ENSG00000177191	BAZ2B-AS1	B3GNT8	3907	rs10432413	rs5835752	1	1	0	0.000139654	0	0.164434	0.835426	1	rs10432413	0.999996	0.945697	2:157381802_162775403	2:159107008_160133632	0.524794	0.00534467	0.0174123	0.00330801	0.507554	0.00533796	0.0183635	0.00330725
ENSG00000224152	ENSG00000177337	BAZ2B-AS1	DLGAP1-AS1	4130	rs10432413	rs5835752	1	1	0	5.1305e-05	0	0.130229	0.86972	1	rs10432413	0.999996	0.945697	2:157381802_162775403	2:159107008_160211267	0.524794	0.00534467	-0.0333289	0.00610195	0.507554	0.00533796	-0.034771	0.00605673
ENSG00000224152	ENSG00000177663	BAZ2B-AS1	IL17RA	4802	rs10432413	rs143656549	1	1	0	2.96282e-22	0	0.128563	0.871437	1	rs10432413	0.999998	0.972918	2:157381802_162775403	2:158970835_160330627	0.524794	0.00534467	0.0268535	0.00254019	0.518235	0.00531584	0.027222	0.00252213
ENSG00000224152	ENSG00000178307	BAZ2B-AS1	TMEM11	4544	rs10432413	rs143656549	1	1	0	2.45595e-08	0	0.162549	0.837451	1	rs10432413	0.999998	0.972918	2:157381802_162775403	2:159057374_160317126	0.524794	0.00534467	-0.0264974	0.00392888	0.518235	0.00531584	-0.026537	0.00388096
ENSG00000224152	ENSG00000178719	BAZ2B-AS1	GRINA	4504	rs10432413	rs13397722	1	1	0	2.0381e-06	0	0.142419	0.857579	1	rs10432413	0.999999	0.994387	2:157381802_162775403	2:159071399_160314364	0.524794	0.00534467	-0.0202519	0.00335259	0.520372	0.0053216	-0.0204401	0.00333567
ENSG00000224152	ENSG00000178996	BAZ2B-AS1	SNX18	4801	rs10432413	rs34885086	1	1	0	3.9176e-16	0	0.131263	0.868737	1	rs10432413	0.999999	0.943518	2:157381802_162775403	2:158970835_160330627	0.524794	0.00534467	-0.0344038	0.00379742	0.503381	0.00525621	-0.0344392	0.00370737
ENSG00000224152	ENSG00000181409	BAZ2B-AS1	AATK	6585	rs10432413	rs143656549	1	1	0	6.98377e-41	0	0.0198495	0.980151	1	rs10432413	1	0.972918	2:157381802_162775403	2:158968061_160851471	0.524794	0.00534467	-0.0518035	0.00371594	0.518235	0.00531584	-0.051658	0.0036843
ENSG00000224152	ENSG00000182511	BAZ2B-AS1	FES	4755	rs10432413	rs117626141	1	1	0	1.66759e-25	0	0.0191804	0.98082	1	rs10432413	0.999999	0.982019	2:157381802_162775403	2:158970835_160317126	0.524794	0.00534467	-0.0360491	0.00322773	0.524779	0.0053717	-0.036246	0.00322864
ENSG00000224152	ENSG00000182541	BAZ2B-AS1	LIMK2	3780	rs10432413	rs146262125	1	1	0	0.000353566	0	0.197464	0.802183	1	rs10432413	0.999998	0.805669	2:157381802_162775403	2:159208587_160208074	0.524794	0.00534467	-0.0144541	0.00286638	0.494557	0.00557792	-0.0168313	0.00292648
ENSG00000224152	ENSG00000183023	BAZ2B-AS1	SLC8A1	7599	rs10432413	rs10202187	1	1	0	1.16042e-57	0	0.0527816	0.947218	1	rs10432413	0.999999	0.980175	2:157381802_162775403	2:158870408_161025174	0.524794	0.00534467	-0.0719914	0.00434375	0.522579	0.00536839	-0.0724732	0.00434632
ENSG00000224152	ENSG00000183690	BAZ2B-AS1	EFHC2	4798	rs10432413	rs1365800	1	1	0	1.59674e-22	0	0.143271	0.856729	1	rs10432413	0.999999	0.987446	2:157381802_162775403	2:158970835_160328407	0.524794	0.00534467	0.0519813	0.00491669	0.518117	0.0053285	0.0522421	0.00488898
ENSG00000224152	ENSG00000183696	BAZ2B-AS1	UPP1	4993	rs10432413	rs1365800	1	1	0	2.04011e-35	0	0.0358267	0.964173	1	rs10432413	1	0.987446	2:157381802_162775403	2:158968061_160421590	0.524794	0.00534467	-0.0521495	0.00397858	0.518117	0.0053285	-0.0522248	0.00394362
ENSG00000224152	ENSG00000186577	BAZ2B-AS1	SMIM29	4601	rs10432413	rs147779538	1	1	0	2.68634e-15	0	0.0894985	0.910501	1	rs10432413	0.999998	0.926699	2:157381802_162775403	2:159034420_160317126	0.524794	0.00534467	-0.0333125	0.00376995	0.498206	0.00526036	-0.0327476	0.0036737
ENSG00000224152	ENSG00000187266	BAZ2B-AS1	EPOR	4474	rs10432413	rs35662165	1	1	0	2.49143e-06	0	0.133958	0.86604	1	rs10432413	0.999995	0.901123	2:157381802_162775403	2:159057374_160295506	0.524794	0.00534467	0.0260676	0.00433678	-0.49321	0.00539901	-0.0270762	0.00431404
ENSG00000224152	ENSG00000187554	BAZ2B-AS1	TLR5	4753	rs10432413	2:159588214:C:CAAA	1	1	0	1.50212e-13	0	0.0685513	0.931449	1	rs10432413	0.999994	0.950578	2:157381802_162775403	2:158970835_160317126	0.524794	0.00534467	-0.0321463	0.00397238	0.524139	0.0055476	-0.0341011	0.00406728
ENSG00000224152	ENSG00000187775	BAZ2B-AS1	DNAH17	4388	rs10432413	rs143656549	1	1	0	1.33627e-05	0	0.0758016	0.924185	1	rs10432413	0.999999	0.972918	2:157381802_162775403	2:159071399_160276365	0.524794	0.00534467	-0.0277984	0.00488904	0.518235	0.00531584	-0.0282845	0.00482412
ENSG00000224152	ENSG00000187808	BAZ2B-AS1	SOWAHD	4569	rs10432413	rs11687103	1	1	0	1.02535e-09	0	0.0547672	0.945233	1	rs10432413	0.999998	0.987743	2:157381802_162775403	2:159051651_160318363	0.524794	0.00534467	-0.0342054	0.00473287	0.517886	0.00531086	-0.0342693	0.00471081
ENSG00000224152	ENSG00000188186	BAZ2B-AS1	LAMTOR4	4561	rs10432413	rs1235374041	1	1	0	2.35822e-11	0	0.0834442	0.916556	1	rs10432413	0.999993	0.957416	2:157381802_162775403	2:159051651_160317126	0.524794	0.00534467	0.0217838	0.00281582	0.511271	0.00542292	0.0225594	0.00281751
ENSG00000224152	ENSG00000188786	BAZ2B-AS1	MTF1	4678	rs10432413	2:159588214:C:CAAA	1	1	0	1.71221e-10	0	0.124729	0.875271	1	rs10432413	0.999998	0.950578	2:157381802_162775403	2:159000507_160317126	0.524794	0.00534467	-0.0219841	0.00294506	0.524139	0.0055476	-0.0227637	0.00301868
ENSG00000224152	ENSG00000189127	BAZ2B-AS1	ANKRD34B	4255	rs10432413	rs117626141	1	1	0	2.08435e-05	0	0.0866491	0.91333	1	rs10432413	0.999998	0.982019	2:157381802_162775403	2:159071399_160211267	0.524794	0.00534467	-0.0334075	0.00592139	0.524779	0.0053717	-0.034428	0.00591497
ENSG00000224152	ENSG00000189180	BAZ2B-AS1	ZNF33A	4676	rs10432413	rs140022265	1	1	0	1.6594e-09	0	0.128185	0.871815	1	rs10432413	0.999992	0.967973	2:157381802_162775403	2:159002217_160317126	0.524794	0.00534467	0.0198562	0.00277816	0.511916	0.00526265	0.0201905	0.00273031
ENSG00000224152	ENSG00000196154	BAZ2B-AS1	S100A4	4655	rs10432413	rs5835752	1	1	0	2.49159e-10	0	0.097328	0.902672	1	rs10432413	0.999996	0.945697	2:157381802_162775403	2:159045637_160346884	0.524794	0.00534467	-0.0222703	0.00299804	0.507554	0.00533796	-0.022676	0.00295657
ENSG00000224152	ENSG00000196182	BAZ2B-AS1	STK40	3995	rs10432413	rs5835752	1	1	0	4.88523e-05	0	0.0383671	0.961584	1	rs10432413	0.999998	0.945697	2:157381802_162775403	2:159107008_160159098	0.524794	0.00534467	0.0128361	0.00233646	0.507554	0.00533796	0.0128972	0.00232292
ENSG00000224152	ENSG00000196411	BAZ2B-AS1	EPHB4	4679	rs10432413	rs143656549	1	1	0	1.52327e-10	0	0.159039	0.840961	1	rs10432413	0.999996	0.972918	2:157381802_162775403	2:159000507_160317126	0.524794	0.00534467	-0.0377676	0.00505245	0.518235	0.00531584	-0.0382049	0.00498102
ENSG00000224152	ENSG00000196924	BAZ2B-AS1	FLNA	4554	rs10432413	rs35662165	1	1	0	5.4348e-11	0	0.149674	0.850326	1	rs10432413	0.999996	0.901123	2:157381802_162775403	2:159055934_160317126	0.524794	0.00534467	0.0215064	0.00282304	-0.49321	0.00539901	-0.0222112	0.00280684
ENSG00000224152	ENSG00000196954	BAZ2B-AS1	CASP4	4987	rs10432413	rs142992586	1	1	0	1.25619e-20	0	0.0288864	0.971114	1	rs10432413	0.999996	0.993291	2:157381802_162775403	2:158970835_160421590	0.524794	0.00534467	0.0287892	0.00283367	0.52082	0.00531934	0.0287769	0.00282428
ENSG00000224152	ENSG00000197208	BAZ2B-AS1	SLC22A4	4840	rs10432413	rs140022265	1	1	0	9.17486e-46	0	0.0598857	0.940114	1	rs10432413	0.999992	0.967973	2:157381802_162775403	2:158968061_160346884	0.524794	0.00534467	-0.0503633	0.00339815	0.511916	0.00526265	-0.0499592	0.00334508
ENSG00000224152	ENSG00000197555	BAZ2B-AS1	SIPA1L1	4994	rs10432413	rs143656549	1	1	0	8.26328e-51	0	0.0484987	0.951501	1	rs10432413	1	0.972918	2:157381802_162775403	2:158968061_160421590	0.524794	0.00534467	-0.0504509	0.00323634	0.518235	0.00531584	-0.0506852	0.00321821
ENSG00000224152	ENSG00000197629	BAZ2B-AS1	MPEG1	4754	rs10432413	rs10202187	1	1	0	1.59591e-12	0	0.140766	0.859234	1	rs10432413	0.999996	0.980175	2:157381802_162775403	2:158970835_160317126	0.524794	0.00534467	0.0257728	0.00320867	0.522579	0.00536839	0.0264315	0.00321421
ENSG00000224152	ENSG00000197818	BAZ2B-AS1	SLC9A8	4543	rs10432413	rs5835752	1	1	0	8.87639e-12	0	0.0555235	0.944477	1	rs10432413	0.999998	0.945697	2:157381802_162775403	2:159057374_160317126	0.524794	0.00534467	-0.0259317	0.00330403	0.507554	0.00533796	-0.0264085	0.00326612
ENSG00000224152	ENSG00000197930	BAZ2B-AS1	ERO1A	4343	rs10432413	rs143656549	1	1	0	3.88504e-05	0	0.0925917	0.907369	1	rs10432413	0.999999	0.972918	2:157381802_162775403	2:159061568_160243326	0.524794	0.00534467	-0.0293873	0.00513653	0.518235	0.00531584	-0.0294583	0.00506266
ENSG00000224152	ENSG00000198053	BAZ2B-AS1	SIRPA	4753	rs10432413	rs10202187	1	1	0	1.26333e-19	0	0.0621584	0.937842	1	rs10432413	0.999996	0.980175	2:157381802_162775403	2:158970835_160317126	0.524794	0.00534467	-0.027922	0.0028137	0.522579	0.00536839	-0.0284353	0.00281789
ENSG00000224152	ENSG00000198833	BAZ2B-AS1	UBE2J1	4551	rs10432413	2:159576912:C:CAA	1	1	0	2.54459e-09	0	0.171977	0.828023	1	rs10432413	0.999992	0.89997	2:157381802_162775403	2:159055934_160317126	0.524794	0.00534467	-0.0311548	0.00440135	0.504683	0.00556792	-0.0319796	0.00438141
ENSG00000224152	ENSG00000203709	BAZ2B-AS1	MIR29B2CHG	4497	rs10432413	rs7606046	1	1	0	4.73215e-07	0	0.148268	0.851732	1	rs10432413	0.999997	0.855932	2:157381802_162775403	2:159057374_160314364	0.524794	0.00534467	-0.0255555	0.00404061	0.477136	0.00537593	-0.0261488	0.00399707
ENSG00000224152	ENSG00000203721	BAZ2B-AS1	LINC00862	4278	rs10432413	rs12611922	1	1	0	6.06677e-07	0	0.0789422	0.921057	1	rs10432413	0.999996	0.970564	2:157381802_162775403	2:159057374_160212701	0.524794	0.00534467	-0.0422112	0.00674835	0.508816	0.00524009	-0.0421406	0.00665442
ENSG00000224152	ENSG00000204390	BAZ2B-AS1	HSPA1L	4690	rs10432413	rs13397722	1	1	0	9.27874e-15	0	0.030851	0.969149	1	rs10432413	0.999999	0.994387	2:157381802_162775403	2:159000507_160318363	0.524794	0.00534467	-0.0589152	0.00675528	0.520372	0.0053216	-0.0590001	0.00671644
ENSG00000224152	ENSG00000211455	BAZ2B-AS1	STK38L	4256	rs10432413	rs5835752	1	1	0	5.81259e-06	0	0.0945297	0.905464	1	rs10432413	0.999992	0.945697	2:157381802_162775403	2:159071399_160212701	0.524794	0.00534467	0.0162383	0.002818	0.507554	0.00533796	0.0172719	0.00278402
ENSG00000224152	ENSG00000214193	BAZ2B-AS1	SH3D21	4563	rs10432413	rs10460340	1	1	0	9.26434e-11	0	0.0357969	0.964203	1	rs10432413	0.999997	0.992312	2:157381802_162775403	2:159051651_160317126	0.524794	0.00534467	0.040833	0.00540034	0.521093	0.00532558	0.040783	0.00535855
ENSG00000224152	ENSG00000215717	BAZ2B-AS1	TMEM167B	4753	rs10432413	rs143656549	1	1	0	2.85528e-13	0	0.0419038	0.958096	1	rs10432413	0.999998	0.972918	2:157381802_162775403	2:158970835_160317126	0.524794	0.00534467	-0.0236893	0.00285375	0.518235	0.00531584	-0.023615	0.00282833
ENSG00000224152	ENSG00000221823	BAZ2B-AS1	PPP3R1	5191	rs10432413	rs143656549	1	1	0	7.43042e-48	0	0.108342	0.891658	1	rs10432413	0.999999	0.972918	2:157381802_162775403	2:158870408_160346884	0.524794	0.00534467	-0.0498018	0.00327515	0.518235	0.00531584	-0.0500367	0.00324209
ENSG00000224152	ENSG00000223969	BAZ2B-AS1		4460	rs10432413	rs10460340	1	1	0	4.96664e-06	0	0.145853	0.854143	1	rs10432413	0.999992	0.992312	2:157381802_162775403	2:159071399_160314364	0.524794	0.00534467	0.0433366	0.00728909	0.521093	0.00532558	0.0445466	0.00725847
ENSG00000224152	ENSG00000228278	BAZ2B-AS1	ORM2	4545	rs10432413	rs146262125	1	1	0	1.15571e-08	0	0.0535421	0.946458	1	rs10432413	0.999998	0.805669	2:157381802_162775403	2:159057374_160317126	0.524794	0.00534467	-0.042762	0.00621824	0.494557	0.00557792	-0.0443813	0.00636573
ENSG00000224152	ENSG00000228382	BAZ2B-AS1	ITPKB-IT1	4776	rs10432413	rs10432413	1	1	0	3.30701e-36	0	0.00475763	0.995242	1	rs10432413	0.999999	1	2:157381802_162775403	2:158968061_160344363	0.524794	0.00534467	0.0916741	0.00691899	0.524794	0.00534467	0.0916741	0.00691899
ENSG00000224152	ENSG00000229314	BAZ2B-AS1	ORM1	4827	rs10432413	rs4665083	1	1	0	6.93654e-25	0	0.111429	0.888571	1	rs10432413	0.999997	0.955197	2:157381802_162775403	2:158968061_160337744	0.524794	0.00534467	-0.0757524	0.00684152	0.506613	0.00523808	-0.0757667	0.00671619
ENSG00000224152	ENSG00000231233	BAZ2B-AS1	CFAP58-DT	5240	rs10432413	rs143656549	1	1	0	5.67329e-27	0	0.0632328	0.936767	1	rs10432413	0.999999	0.972918	2:157381802_162775403	2:158870408_160397685	0.524794	0.00534467	0.0735536	0.00633138	0.518235	0.00531584	0.0737795	0.00628809
ENSG00000224152	ENSG00000245848	BAZ2B-AS1	CEBPA	3880	rs10432413	rs5835752	1	1	0	7.65269e-05	0	0.1099	0.890023	1	rs10432413	0.999997	0.945697	2:157381802_162775403	2:159071399_160106861	0.524794	0.00534467	-0.021724	0.00398861	0.507554	0.00533796	-0.0221678	0.00394725
ENSG00000224152	ENSG00000247400	BAZ2B-AS1	DNAJC3-DT	4518	rs10432413	rs10173538	1	1	0	2.10774e-06	0	0.194249	0.805749	1	rs10432413	0.999997	0.941529	2:157381802_162775403	2:159063896_160317126	0.524794	0.00534467	-0.0264204	0.00440674	0.493808	0.00521006	-0.0268149	0.00430998
ENSG00000224152	ENSG00000249173	BAZ2B-AS1	LINC01093	4501	rs10432413	rs10202187	1	1	0	4.21627e-07	0	0.12301	0.87699	1	rs10432413	0.999998	0.980175	2:157381802_162775403	2:159034420_160296712	0.524794	0.00534467	-0.0571162	0.00915274	0.522579	0.00536839	-0.0596468	0.00916625
ENSG00000224152	ENSG00000250616	BAZ2B-AS1	YPEL3-DT	4688	rs10432413	rs13397722	1	1	0	1.14688e-12	0	0.0428189	0.957181	1	rs10432413	0.999999	0.994387	2:157381802_162775403	2:159000507_160317126	0.524794	0.00534467	0.0595796	0.00732891	0.520372	0.0053216	0.0593984	0.0072782
ENSG00000224152	ENSG00000251442	BAZ2B-AS1	LINC01094	5262	rs10432413	rs117626141	1	1	0	6.36834e-47	0	0.0377188	0.962281	1	rs10432413	0.999995	0.982019	2:157381802_162775403	2:158934875_160483079	0.524794	0.00534467	-0.0891486	0.0059413	0.524779	0.0053717	-0.0901029	0.00594628
ENSG00000224152	ENSG00000253729	BAZ2B-AS1	PRKDC	4752	rs10432413	rs146262125	1	1	0	6.77703e-11	0	0.131207	0.868793	1	rs10432413	0.999996	0.805669	2:157381802_162775403	2:158970835_160317126	0.524794	0.00534467	0.0278124	0.00365912	0.494557	0.00557792	0.0296398	0.00370595
ENSG00000224152	ENSG00000257335	BAZ2B-AS1	MGAM	6470	rs10432413	rs34074082	1	1	0	5.28842e-65	0	0.114187	0.885813	1	rs10432413	1	0.958369	2:157381802_162775403	2:158968061_160820905	0.524794	0.00534467	-0.0544744	0.00310508	0.503808	0.00523399	-0.0538629	0.00305542
ENSG00000224152	ENSG00000258476	BAZ2B-AS1	LINC02207	4643	rs10432413	rs397956955	1	1	0	4.04417e-13	0	0.0803639	0.919636	1	rs10432413	1	0.864161	2:157381802_162775403	2:159000507_160317126	0.524794	0.00534467	0.055178	0.00668526	0.47569	0.0053653	0.0543334	0.00652638
ENSG00000224152	ENSG00000259330	BAZ2B-AS1	INAFM2	4623	rs10432413	rs1235374041	1	1	0	4.48368e-12	0	0.0465223	0.953478	1	rs10432413	0.999998	0.957416	2:157381802_162775403	2:159000507_160317126	0.524794	0.00534467	-0.0446347	0.00560974	0.511271	0.00542292	-0.0458766	0.00562185
ENSG00000224152	ENSG00000260943	BAZ2B-AS1	LINC02555	4256	rs10432413	2:159588214:C:CAAA	1	1	0	1.03101e-05	0	0.142614	0.857376	1	rs10432413	0.999997	0.950578	2:157381802_162775403	2:159071399_160212701	0.524794	0.00534467	-0.0321564	0.00578235	0.524139	0.0055476	-0.0342497	0.00591626
ENSG00000224152	ENSG00000262714	BAZ2B-AS1		5981	rs10432413	2:159687041:C:CAAA	1	1	0	5.13359e-10	0	0.149656	0.850344	1	rs10432413	0.999995	0.949236	2:157381802_162775403	2:159055934_160775172	0.524794	0.00534467	0.0555949	0.00725009	0.50826	0.00537046	0.0568832	0.00721002
ENSG00000224383	ENSG00000025796	PRR29	SEC63	1726	rs4968607	rs16947446	3	1	3.20949e-52	3.99282e-12	2.1269e-42	0.0245091	0.975491	7	rs4968607;rs3785561;rs16947430;rs16947446;rs74787440;rs3803813;rs16947425	0.438991172121245;0.164492651157852;0.139054800254655;0.0816777961928562;0.054107187228379;0.0538715406832439;0.0321861896024993	0.988256	17:62545602_64811504	17:63535270_64603583	0.132741	0.00671235	-0.0368343	0.00467539	0.128348	0.0065852	-0.0371068	0.00460242
ENSG00000224383	ENSG00000033100	PRR29	CHPF2	1158	rs4968607	rs74787440	3	1	1.03808e-43	0.00129143	1.97349e-42	0.0225994	0.976109	6	rs4968607;rs74787440;rs3803813;rs16947430;rs3785561;rs16947446	0.516984695223278;0.146686094554344;0.127015468099998;0.0732962230315549;0.0724572872088199;0.0188156372771861	0.985085	17:62545602_64811504	17:63969381_65008273	0.132741	0.00671235	-0.0214902	0.00426342	0.136939	0.00687275	-0.0223757	0.00438068
ENSG00000224383	ENSG00000058262	PRR29	SEC61A1	1913	rs4968607	rs3785561	3	1	1.14784e-171	1.42798e-131	1.40993e-42	0.0155717	0.984428	3	rs3785561;rs4968607;rs16947430	0.672890454042138;0.216055639288753;0.0809964319401935	0.993774	17:62545602_64811504	17:63494982_64723835	0.132741	0.00671235	-0.105328	0.0043902	0.12809	0.00650327	-0.103347	0.00429016
ENSG00000224383	ENSG00000067167	PRR29	TRAM1	1818	rs4968607	rs368774351	3	1	4.18664e-92	5.20845e-52	1.39836e-42	0.0154273	0.984573	4	rs4968607;rs3785561;rs16947430;rs16947425	0.771524887943014;0.0843848955783586;0.0837616420729019;0.0295317656703692	0.975585	17:62545602_64811504	17:63499673_64626258	0.132741	0.00671235	-0.0504542	0.0032226	0.130381	0.00673257	-0.0515096	0.0032809
ENSG00000224383	ENSG00000068438	PRR29	FTSJ1	1658	rs4968607	rs3744283	3	1	7.37677e-45	9.17719e-05	3.66122e-42	0.0436355	0.956273	6	rs4968607;rs3785561;rs74787440;rs3803813;rs16947430;rs3744283	0.53913421116719;0.176609995473802;0.079344041841132;0.0759091315409047;0.0592359386748019;0.0202725601018194	0.967271	17:62545602_64811504	17:63559336_64582025	0.132741	0.00671235	-0.0314344	0.0058349	0.131432	0.00674904	-0.0324937	0.00593282
ENSG00000224383	ENSG00000074695	PRR29	LMAN1	1746	rs4968607	rs368774351	3	1	2.55317e-60	3.17632e-20	1.55202e-42	0.0173429	0.982657	6	rs4968607;rs3785561;rs16947430;rs3803813;rs2077041;rs16947425	0.64021333658456;0.156510832111819;0.0785960046795533;0.0285478775272888;0.0245838292954234;0.0245121533941391	0.975585	17:62545602_64811504	17:63523003_64621195	0.132741	0.00671235	-0.0474444	0.0046853	0.130381	0.00673257	-0.0482852	0.00475577
ENSG00000224383	ENSG00000074842	PRR29	MYDGF	1768	rs4968607	rs4968607	3	1	2.74942e-69	3.42046e-29	9.65153e-43	0.0100272	0.989973	3	rs4968607;rs16947430;rs3785561	0.7907441795009;0.109159865584965;0.056288244894872	1	17:62545602_64811504	17:63523356_64621195	0.132741	0.00671235	-0.0552514	0.00460419	0.132741	0.00671235	-0.0552514	0.00460419
ENSG00000224383	ENSG00000089163	PRR29	SIRT4	1716	rs4968607	rs386386413	3	1	2.86951e-46	3.56985e-06	3.58085e-42	0.0426334	0.957363	9	rs4968607;rs386386413;rs16947430;rs3785561;rs3803813;rs74787440;rs16947446;rs2077041;rs3744283	0.45234517161927;0.105787122787833;0.0996553058577965;0.0921313977675175;0.0628162773780425;0.0573819198408111;0.0385505884280496;0.0352045111240821;0.0321839749502081	0.921346	17:62545602_64811504	17:63539598_64582025	0.132741	0.00671235	-0.0491643	0.00826176	0.132152	0.00666686	-0.0522513	0.00827724
ENSG00000224383	ENSG00000090520	PRR29	DNAJB11	1716	rs4968607	rs3785561	3	1	2.05545e-49	2.55711e-09	1.77714e-42	0.0201491	0.979851	7	rs4968607;rs3785561;rs16947430;rs74787440;rs2077041;rs16947425;rs16947446	0.569764813672078;0.19888511733724;0.107858117299912;0.0256856284632136;0.0210403537547871;0.0193536568341457;0.0177403458449494	0.993774	17:62545602_64811504	17:63539598_64603583	0.132741	0.00671235	-0.0407141	0.00566029	0.12809	0.00650327	-0.0403366	0.00556248
ENSG00000224383	ENSG00000100219	PRR29	XBP1	1923	rs4968607	rs16947425	3	1	1.60107e-144	1.99184e-104	2.81819e-42	0.0331265	0.966874	4	rs16947430;rs16947425;rs4968607;rs3785561	0.321050655580219;0.245529280419601;0.218258828576258;0.204956059358474	0.991474	17:62545602_64811504	17:63494982_64781856	0.132741	0.00671235	-0.12106	0.00559647	0.129875	0.00664232	-0.121341	0.00557236
ENSG00000224383	ENSG00000100450	PRR29	GZMH	1716	rs4968607	rs386386413	3	1	4.86832e-50	6.05652e-10	4.34197e-42	0.0521212	0.947879	9	rs4968607;rs16947430;rs3785561;rs386386413;rs2077041;rs16947446;rs3803813;rs16947425;rs74787440	0.251816857612491;0.202290499768021;0.173961002621767;0.10818878133003;0.0572611509813069;0.0557139670390018;0.0410243528400647;0.0364453754421332;0.0355263416329437	0.921346	17:62545602_64811504	17:63539598_64603583	0.132741	0.00671235	-0.0331343	0.00467988	0.132152	0.00666686	-0.0347976	0.00466576
ENSG00000224383	ENSG00000101310	PRR29	SEC23B	1689	rs4968607	rs196904	3	1	1.25981e-45	1.56729e-05	8.42266e-42	0.102989	0.896995	5	rs4968607;rs3803813;rs74787440;rs3785561;rs16947430	0.334436409478709;0.309155485322967;0.157471581272675;0.0910001056590573;0.0632865674421413	0.827922	17:62545602_64811504	17:63539598_64582025	0.132741	0.00671235	-0.0300385	0.00534289	-0.130656	0.00677627	0.0334304	0.00539772
ENSG00000224383	ENSG00000105829	PRR29	BET1	1691	rs4968607	rs3785561	3	1	6.46222e-47	8.03942e-07	1.61529e-42	0.0181315	0.981868	6	rs4968607;rs3785561;rs16947430;rs3803813;rs74787440;rs16947425	0.514620934080893;0.19057930327929;0.0901224393161532;0.0836212975749401;0.0489793315969248;0.0250036707265192	0.993774	17:62545602_64811504	17:63539598_64584318	0.132741	0.00671235	-0.0312353	0.00501488	0.12809	0.00650327	-0.0311314	0.00493716
ENSG00000224383	ENSG00000106803	PRR29	SEC61B	1756	rs4968607	rs16947425	3	1	1.19105e-85	1.48175e-45	2.53556e-42	0.0296032	0.970397	5	rs4968607;rs16947430;rs16947425;rs3785561;rs3803813	0.375485940862342;0.323556538654791;0.136320371628181;0.0978157007933757;0.0236472335966637	0.991474	17:62545602_64811504	17:63523003_64627555	0.132741	0.00671235	-0.0690658	0.00469553	0.129875	0.00664232	-0.0694053	0.00467236
ENSG00000224383	ENSG00000109501	PRR29	WFS1	1723	rs4968607	rs3785561	3	1	2.17836e-50	2.71003e-10	1.04312e-42	0.0109991	0.989001	5	rs4968607;rs3785561;rs74787440;rs3803813;rs16947430	0.566299702780614;0.254859605455515;0.0748602537762156;0.0535660886880423;0.0263601082192229	0.993774	17:62545602_64811504	17:63535270_64604362	0.132741	0.00671235	-0.0514614	0.00691734	0.12809	0.00650327	-0.0512095	0.00680068
ENSG00000224383	ENSG00000110048	PRR29	OSBP	1723	rs4968607	rs16947430	3	1	4.92266e-53	6.12412e-13	1.86701e-42	0.0212693	0.978731	6	rs4968607;rs16947430;rs3785561;rs74787440;rs16947425;rs3803813	0.483796407070507;0.205010455260931;0.160265174837601;0.0419589567052704;0.0361727117209033;0.0316186976017521	0.9923	17:62545602_64811504	17:63535270_64604362	0.132741	0.00671235	-0.0378734	0.00461355	0.130299	0.00663311	-0.0382317	0.00458946
ENSG00000224383	ENSG00000110917	PRR29	MLEC	1820	rs4968607	rs4968607	3	1	4.31742e-63	5.37116e-23	8.07299e-43	0.00805946	0.991941	5	rs4968607;rs3785561;rs16947430;rs74787440;rs3803813	0.786037026726261;0.0622261980975048;0.0533511727321269;0.0434371602864494;0.0291905771109546	1	17:62545602_64811504	17:63523356_64626658	0.132741	0.00671235	-0.0612081	0.00563492	0.132741	0.00671235	-0.0612081	0.00563492
ENSG00000224383	ENSG00000114867	PRR29	EIF4G1	1680	rs4968607	rs386386413	3	1	2.92904e-45	3.64392e-05	2.63831e-42	0.0308841	0.969079	7	rs4968607;rs386386413;rs3785561;rs3803813;rs74787440;rs16947430;rs16947446	0.542695644287066;0.102606894378418;0.0935081010641032;0.0811224325684259;0.0702480260198379;0.0558968275400036;0.0197417137538607	0.921346	17:62545602_64811504	17:63541286_64582025	0.132741	0.00671235	-0.0206485	0.00370724	0.132152	0.00666686	-0.0217648	0.00367687
ENSG00000224383	ENSG00000115806	PRR29	GORASP2	1855	rs4968607	rs16947430	3	1	8.15608e-88	1.01467e-47	1.14575e-42	0.0122784	0.987722	5	rs4968607;rs3785561;rs16947430;rs16947425;rs3803813	0.58234681830134;0.18255647964615;0.153683028993722;0.0271934305740362;0.0250459185416133	0.9923	17:62545602_64811504	17:63523356_64723835	0.132741	0.00671235	-0.0671636	0.00462731	0.130299	0.00663311	-0.0669303	0.00460086
ENSG00000224383	ENSG00000115902	PRR29	SLC1A4	1689	rs4968607	rs16947430	3	1	1.05251e-47	1.30939e-07	2.88653e-42	0.0339783	0.966022	8	rs4968607;rs16947430;rs3785561;rs74787440;rs16947425;rs3803813;rs16947446;rs3744283	0.305810402545031;0.233051412566304;0.157089621563526;0.107252574060415;0.0640237690471971;0.0560839164589866;0.0263567346385654;0.0185682780190035	0.9923	17:62545602_64811504	17:63539598_64582025	0.132741	0.00671235	-0.0449324	0.00701767	0.130299	0.00663311	-0.0463926	0.00697916
ENSG00000224383	ENSG00000117143	PRR29	UAP1	1822	rs4968607	rs3744283	3	1	1.03513e-63	1.28778e-23	2.33664e-42	0.0271236	0.972876	6	rs4968607;rs3785561;rs3803813;rs16947430;rs74787440;rs3744283	0.377852584949546;0.267419246454112;0.100129693734714;0.0921858178072749;0.0766925222900757;0.0368634782933975	0.967271	17:62545602_64811504	17:63499673_64628667	0.132741	0.00671235	-0.0574105	0.00520847	0.131432	0.00674904	-0.0588762	0.00527623
ENSG00000224383	ENSG00000118363	PRR29	SPCS2	1676	rs4968607	rs16947430	3	1	2.1046e-52	2.61826e-12	1.87279e-42	0.0213415	0.978659	5	rs4968607;rs16947430;rs3785561;rs74787440;rs16947425	0.559176559396759;0.238782128885007;0.0772292270143032;0.0443953529893717;0.033245540738283	0.9923	17:62545602_64811504	17:63535270_64584318	0.132741	0.00671235	-0.0483769	0.00601279	0.130299	0.00663311	-0.0489747	0.00599421
ENSG00000224383	ENSG00000118705	PRR29	RPN2	1746	rs4968607	rs3785561	3	1	5.69471e-63	7.0846e-23	1.74919e-42	0.0198007	0.980199	7	rs4968607;rs3785561;rs16947430;rs3803813;rs74787440;rs16947425;rs2077041	0.369056563990154;0.307412087381178;0.153083416454912;0.0422403473408691;0.0402057580544634;0.0326353219435448;0.0268069881050321	0.993774	17:62545602_64811504	17:63523003_64621195	0.132741	0.00671235	-0.049488	0.00465289	0.12809	0.00650327	-0.0483706	0.00449659
ENSG00000224383	ENSG00000119523	PRR29	ALG2	1778	rs4968607	rs3785561	3	1	6.53207e-74	8.12633e-34	1.45776e-42	0.0161678	0.983832	4	rs3785561;rs4968607;rs16947430;rs16947425	0.410200055424622;0.379364149290951;0.113344943141044;0.0529446195205494	0.993774	17:62545602_64811504	17:63523356_64627555	0.132741	0.00671235	-0.0770225	0.00601559	0.12809	0.00650327	-0.0762926	0.00590281
ENSG00000224383	ENSG00000119777	PRR29	TMEM214	1735	rs4968607	rs16947425	3	1	1.23451e-53	1.53582e-13	2.1673e-42	0.0250126	0.974987	6	rs4968607;rs16947430;rs3785561;rs16947425;rs74787440;rs16947446	0.297959426507791;0.293125614704298;0.22226076781858;0.0818771393945388;0.0399845011824526;0.0306137579483339	0.991474	17:62545602_64811504	17:63527375_64603583	0.132741	0.00671235	-0.0382771	0.00461206	0.129875	0.00664232	-0.0391066	0.00458917
ENSG00000224383	ENSG00000120742	PRR29	SERP1	1690	rs4968607	rs16947425	3	1	1.64439e-46	2.04573e-06	2.05231e-42	0.0235792	0.976419	6	rs4968607;rs3785561;rs16947430;rs74787440;rs3803813;rs16947425	0.609035482450145;0.136030773553899;0.0988412583542006;0.0488333530853303;0.0387390679534854;0.0293940880866744	0.991474	17:62545602_64811504	17:63541286_64584318	0.132741	0.00671235	-0.021756	0.00356646	0.129875	0.00664232	-0.0217633	0.00355781
ENSG00000224383	ENSG00000123989	PRR29	CHPF	1785	rs4968607	rs16947438	3	1	1.08216e-64	1.34628e-24	2.9753e-42	0.0350848	0.964915	6	rs3785561;rs4968607;rs3803813;rs16947430;rs16947425;rs74787440	0.248050919891421;0.239777952851781;0.202894677849776;0.143750735277799;0.071871320621611;0.0516991845728241	0.973882	17:62545602_64811504	17:63523356_64633090	0.132741	0.00671235	-0.0690579	0.0062636	0.133339	0.00682725	-0.072166	0.00643571
ENSG00000224383	ENSG00000127022	PRR29	CANX	1741	rs4968607	rs4968607	3	1	6.96411e-74	8.66382e-34	6.62484e-43	0.00625424	0.993746	3	rs4968607;rs3785561;rs16947430	0.786046206928474;0.160999730437096;0.0370879831476045	1	17:62545602_64811504	17:63523003_64621195	0.132741	0.00671235	-0.0574489	0.00449037	0.132741	0.00671235	-0.0574489	0.00449037
ENSG00000224383	ENSG00000128228	PRR29	SDF2L1	1723	rs4968607	rs16947446	3	1	1.99793e-56	2.48555e-16	1.55928e-42	0.0174334	0.982567	7	rs4968607;rs3785561;rs16947446;rs16947430;rs74787440;rs2077041;rs3803813	0.710828896650085;0.0672908125004057;0.0572864706762233;0.0449152503107064;0.0352845151511206;0.0332218511437227;0.0294883774537187	0.988256	17:62545602_64811504	17:63535270_64604362	0.132741	0.00671235	-0.0454617	0.00493663	0.128348	0.0065852	-0.0450917	0.0048603
ENSG00000224383	ENSG00000128590	PRR29	DNAJB9	1883	rs4968607	rs3785561	3	1	1.10801e-194	1.37843e-154	2.10061e-42	0.0241813	0.975819	4	rs3785561;rs16947430;rs16947425;rs4968607	0.519418856638541;0.339827481816;0.0846207307807902;0.053566253465036	0.993774	17:62545602_64811504	17:63494982_64660392	0.132741	0.00671235	-0.115709	0.00445309	0.12809	0.00650327	-0.113968	0.00436458
ENSG00000224383	ENSG00000129128	PRR29	SPCS3	1811	rs4968607	rs3785561	3	1	2.4107e-83	2.99908e-43	1.51633e-42	0.0168979	0.983102	4	rs4968607;rs3785561;rs16947430;rs16947425	0.451941369207842;0.327550661632664;0.126111264332291;0.05251629293369	0.993774	17:62545602_64811504	17:63499673_64621195	0.132741	0.00671235	-0.0552	0.00382776	0.12809	0.00650327	-0.0542936	0.00374422
ENSG00000224383	ENSG00000131871	PRR29	SELENOS	1773	rs4968607	rs16947425	3	1	1.6508e-67	2.05371e-27	1.95105e-42	0.022317	0.977683	5	rs4968607;rs16947430;rs3785561;rs16947425;rs16947446	0.483444897059762;0.24292179815435;0.131175509479496;0.0767986089833437;0.0364211079408511	0.991474	17:62545602_64811504	17:63523356_64621195	0.132741	0.00671235	-0.0617974	0.00533838	0.129875	0.00664232	-0.0622469	0.00532558
ENSG00000224383	ENSG00000132432	PRR29	SEC61G	1760	rs4968607	rs16947425	3	1	7.34101e-61	9.1327e-21	2.65423e-42	0.0310825	0.968917	6	rs16947430;rs4968607;rs16947425;rs3785561;rs3803813;rs74787440	0.320842949485892;0.272963515573077;0.154431817931659;0.0850330852444784;0.072051936454524;0.0482026631200439	0.991474	17:62545602_64811504	17:63523356_64621195	0.132741	0.00671235	-0.0452888	0.00447524	0.129875	0.00664232	-0.0464026	0.0044733
ENSG00000224383	ENSG00000133422	PRR29	MORC2	1693	rs4968607	rs16947446	3	1	1.24427e-46	1.54795e-06	2.82212e-42	0.0331754	0.966823	9	rs4968607;rs16947430;rs3785561;rs16947446;rs74787440;rs3803813;rs2077041;rs386386413;rs3744283	0.558499615044178;0.111831459690649;0.107940747304482;0.0489567159121241;0.0362785937440367;0.0285633931095471;0.0272657779790062;0.0247872302262024;0.0236918843663882	0.988256	17:62545602_64811504	17:63539598_64582025	0.132741	0.00671235	-0.0280646	0.00457778	0.128348	0.0065852	-0.0281732	0.00451019
ENSG00000224383	ENSG00000134825	PRR29	TMEM258	1677	rs4968607	rs2077041	3	1	3.01134e-50	3.74631e-10	2.31289e-42	0.0268276	0.973172	6	rs4968607;rs3785561;rs16947430;rs2077041;rs16947446;rs16947425	0.512639971538076;0.209339079793919;0.0862419885709733;0.0819043631043599;0.0384927483270932;0.0291901480729943	0.981632	17:62545602_64811504	17:63539598_64584318	0.132741	0.00671235	-0.0345007	0.00467558	0.129668	0.00662882	-0.0350973	0.00463051
ENSG00000224383	ENSG00000134910	PRR29	STT3A	1763	rs4968607	rs3785561	3	1	1.07225e-89	1.33395e-49	1.82392e-42	0.0207322	0.979268	4	rs3785561;rs4968607;rs16947430;rs16947425	0.430647897569395;0.273670133034911;0.22997841514369;0.0266609421552343	0.993774	17:62545602_64811504	17:63523003_64633090	0.132741	0.00671235	-0.090717	0.0060724	0.12809	0.00650327	-0.0891166	0.00591787
ENSG00000224383	ENSG00000135473	PRR29	PAN2	1691	rs4968607	rs2077041	3	1	1.55895e-48	1.93944e-08	2.65675e-42	0.031114	0.968886	8	rs4968607;rs3785561;rs16947430;rs3803813;rs2077041;rs16947446;rs16947425;rs74787440	0.346199553545581;0.195306762058564;0.147115876321936;0.0974637610583102;0.0811233609546993;0.0415573025822604;0.0355632079092439;0.0340547915242454	0.981632	17:62545602_64811504	17:63539598_64584318	0.132741	0.00671235	-0.027824	0.00412086	0.129668	0.00662882	-0.0286969	0.00408367
ENSG00000224383	ENSG00000136152	PRR29	COG3	1782	rs4968607	rs74787440	3	1	2.09711e-68	2.60895e-28	1.55243e-42	0.0173479	0.982652	5	rs4968607;rs74787440;rs16947430;rs3785561;rs3803813	0.455012746308685;0.246796707106394;0.105661896993753;0.10208078387766;0.0426030590798749	0.985085	17:62545602_64811504	17:63523356_64627555	0.132741	0.00671235	-0.0473046	0.00406578	0.136939	0.00687275	-0.0490628	0.00418683
ENSG00000224383	ENSG00000138073	PRR29	PREB	1691	rs4968607	rs74787440	3	1	1.18798e-47	1.47793e-07	1.85188e-42	0.0210808	0.978919	6	rs4968607;rs3803813;rs74787440;rs3785561;rs16947430;rs16947425	0.362647069151687;0.210978315090463;0.191922742109237;0.0928867442364473;0.0808094134338776;0.032367455367905	0.985085	17:62545602_64811504	17:63539598_64584318	0.132741	0.00671235	-0.0305203	0.00477274	0.136939	0.00687275	-0.0321037	0.00490575
ENSG00000224383	ENSG00000138768	PRR29	USO1	1746	rs4968607	rs4968607	3	1	5.9124e-54	7.35541e-14	1.64831e-42	0.0185432	0.981457	6	rs4968607;rs3785561;rs16947430;rs2077041;rs74787440;rs16947425	0.692548602430392;0.113088522911278;0.0837474583374265;0.0220336774018153;0.0219701461794369;0.021296463160508	1	17:62545602_64811504	17:63523003_64621195	0.132741	0.00671235	-0.0320709	0.00376842	0.132741	0.00671235	-0.0320709	0.00376842
ENSG00000224383	ENSG00000143870	PRR29	PDIA6	1746	rs4968607	rs4968607	3	1	5.74453e-67	7.14658e-27	1.22081e-42	0.0132141	0.986786	4	rs4968607;rs3785561;rs16947430;rs16947425	0.736980957091143;0.134342771053588;0.0688801493094027;0.0213274587094444	1	17:62545602_64811504	17:63523003_64621195	0.132741	0.00671235	-0.061651	0.00532005	0.132741	0.00671235	-0.061651	0.00532005
ENSG00000224383	ENSG00000144591	PRR29	GMPPA	1749	rs4968607	rs16947425	3	1	3.61527e-69	4.49763e-29	2.80578e-42	0.0329717	0.967028	5	rs4968607;rs16947425;rs16947430;rs3785561;rs3803813	0.371139053420978;0.20765260122323;0.177728399871226;0.144112592792928;0.0533628960767208	0.991474	17:62545602_64811504	17:63535270_64621195	0.132741	0.00671235	-0.0497673	0.00421635	0.129875	0.00664232	-0.0503768	0.00419254
ENSG00000224383	ENSG00000144867	PRR29	SRPRB	1722	rs4968607	rs4968607	3	1	8.64487e-54	1.07548e-13	1.07707e-42	0.0114223	0.988578	4	rs4968607;rs3785561;rs3803813;rs16947430	0.728162449266641;0.156228401078192;0.0411133629730199;0.031795777185398	1	17:62545602_64811504	17:63535270_64603583	0.132741	0.00671235	-0.038554	0.00455082	0.132741	0.00671235	-0.038554	0.00455082
ENSG00000224383	ENSG00000145050	PRR29	MANF	1822	rs4968607	rs3785561	3	1	2.67657e-88	3.32983e-48	1.35504e-42	0.0148874	0.985113	4	rs4968607;rs3785561;rs16947430;rs16947425	0.568723569237712;0.246865613702384;0.12451864438834;0.0274340459359706	0.993774	17:62545602_64811504	17:63499673_64626258	0.132741	0.00671235	-0.0807395	0.00528255	0.12809	0.00650327	-0.0793657	0.00517896
ENSG00000224383	ENSG00000147403	PRR29	RPL10	1699	rs4968607	rs3785561	3	1	5.02339e-48	6.24943e-08	1.81403e-42	0.0206089	0.979391	6	rs3785561;rs4968607;rs3803813;rs16947430;rs74787440;rs16947425	0.335130002666878;0.288401613068284;0.15151827067834;0.106992393827201;0.0529801786433294;0.0284283953356692	0.993774	17:62545602_64811504	17:63535270_64582025	0.132741	0.00671235	-0.0211615	0.0032332	0.12809	0.00650327	-0.0212888	0.00313404
ENSG00000224383	ENSG00000148248	PRR29	SURF4	1715	rs4968607	rs16947430	3	1	1.04741e-61	1.30305e-21	2.89134e-42	0.0340382	0.965962	6	rs4968607;rs16947430;rs74787440;rs16947425;rs3785561;rs3803813	0.384643780074515;0.30178981836659;0.0878628577788296;0.0814660147456631;0.0562146183127833;0.0499024167028403	0.9923	17:62545602_64811504	17:63535270_64616654	0.132741	0.00671235	-0.050696	0.00489406	0.130299	0.00663311	-0.0510562	0.00485595
ENSG00000224383	ENSG00000149428	PRR29	HYOU1	1838	rs4968607	rs16947438	3	1	1.26443e-151	1.57304e-111	4.15795e-42	0.0498273	0.950173	4	rs3785561;rs16947430;rs16947425;rs16947438	0.758576718461096;0.107635961108587;0.0701403260305766;0.0322536774838487	0.973882	17:62545602_64811504	17:63494982_64633090	0.132741	0.00671235	-0.114914	0.00518731	0.133339	0.00682725	-0.11918	0.00531514
ENSG00000224383	ENSG00000150961	PRR29	SEC24D	1697	rs4968607	rs3785561	3	1	5.92061e-50	7.36563e-10	1.31629e-42	0.0144044	0.985596	5	rs4968607;rs3785561;rs16947430;rs3803813;rs74787440	0.556588704269452;0.206153213012596;0.0816553529912435;0.0586852643182049;0.0528435197045464	0.993774	17:62545602_64811504	17:63535270_64584318	0.132741	0.00671235	-0.0324005	0.00443941	0.12809	0.00650327	-0.0320779	0.00435617
ENSG00000224383	ENSG00000153066	PRR29	TXNDC11	1696	rs4968607	rs3744283	3	1	1.09646e-49	1.36407e-09	2.80886e-42	0.03301	0.96699	7	rs4968607;rs3785561;rs16947430;rs3803813;rs3744283;rs74787440;rs16947425	0.502215286812869;0.160953648382878;0.112370582036059;0.0914761327416492;0.0327007971348794;0.0281643441109396;0.0250493648999513	0.967271	17:62545602_64811504	17:63539598_64604362	0.132741	0.00671235	-0.0495779	0.00690803	0.131432	0.00674904	-0.051558	0.00704198
ENSG00000224383	ENSG00000155304	PRR29	HSPA13	1842	rs4968607	rs2077041	3	1	4.1637e-96	5.17991e-56	2.99423e-42	0.0353208	0.964679	7	rs16947430;rs4968607;rs2077041;rs3803813;rs16947425;rs3785561;rs74787440	0.377459243186126;0.243400752402794;0.0989863290374099;0.0879359049737175;0.0578368932375397;0.0480563120977407;0.0407847042317259	0.981632	17:62545602_64811504	17:63494982_64633090	0.132741	0.00671235	-0.0556129	0.00349152	0.129668	0.00662882	-0.0556764	0.00345975
ENSG00000224383	ENSG00000155660	PRR29	PDIA4	1822	rs4968607	rs3785561	3	1	1.37701e-80	1.7131e-40	1.38124e-42	0.0152139	0.984786	3	rs3785561;rs4968607;rs16947430	0.670673716158881;0.251441316606819;0.0409749478845857	0.993774	17:62545602_64811504	17:63499673_64626258	0.132741	0.00671235	-0.0723359	0.00512429	0.12809	0.00650327	-0.0712937	0.00498865
ENSG00000224383	ENSG00000162236	PRR29	STX5	1689	rs4968607	rs3744283	3	1	3.43638e-46	4.27509e-06	2.29453e-42	0.0265986	0.973397	8	rs4968607;rs3785561;rs74787440;rs16947430;rs3803813;rs16947446;rs3744283;rs16947425	0.466782293285008;0.134117917716468;0.111895489190691;0.0996139102410037;0.0787177809688096;0.0270500119564686;0.0266019894789114;0.0231903554215051	0.967271	17:62545602_64811504	17:63539598_64582025	0.132741	0.00671235	-0.0223829	0.0038236	0.131432	0.00674904	-0.0232563	0.00386805
ENSG00000224383	ENSG00000163902	PRR29	RPN1	1620	rs4968607	rs1225908863	3	1	9.24263e-45	0.000114984	2.14349e-42	0.0247161	0.975169	6	rs4968607;rs3785561;rs3803813;rs16947430;rs74787440;rs16947425	0.54033280727882;0.134467747120159;0.102321242115639;0.0939423264872706;0.0578910642950724;0.0237502748295858	0.921794	17:62545602_64811504	17:63560060_64559550	0.132741	0.00671235	-0.0235042	0.00441917	0.135172	0.00709615	-0.0253276	0.00464034
ENSG00000224383	ENSG00000164244	PRR29	PRRC1	1685	rs4968607	rs16947430	3	1	1.80442e-45	2.24482e-05	1.79684e-42	0.0203947	0.979583	6	rs4968607;rs74787440;rs3785561;rs16947430;rs3803813;rs16947425	0.488574643181527;0.129481953975473;0.123185199547564;0.100572126655683;0.0855704806908629;0.0262975195313788	0.9923	17:62545602_64811504	17:63541286_64577586	0.132741	0.00671235	-0.0217118	0.00385554	0.130299	0.00663311	-0.0217666	0.00383277
ENSG00000224383	ENSG00000166562	PRR29	SEC11C	1819	rs4968607	rs16947425	3	1	4.84951e-104	6.03311e-64	3.04245e-42	0.0359219	0.964078	4	rs16947430;rs4968607;rs16947425;rs3785561	0.374493634184054;0.299129670550061;0.199240591003045;0.0936003342989352	0.991474	17:62545602_64811504	17:63494982_64634041	0.132741	0.00671235	-0.0998855	0.0058636	0.129875	0.00664232	-0.100429	0.0058414
ENSG00000224383	ENSG00000166598	PRR29	HSP90B1	1720	rs4968607	rs16947438	3	1	1.61639e-53	2.0109e-13	2.0546e-42	0.0236078	0.976392	6	rs4968607;rs3785561;rs16947430;rs74787440;rs3803813;rs16947425	0.484409957936455;0.176790932217646;0.110294388829651;0.092936091136736;0.0855321140923513;0.0212004735077767	0.973882	17:62545602_64811504	17:63535270_64616654	0.132741	0.00671235	-0.049679	0.00592991	0.133339	0.00682725	-0.05097	0.00603585
ENSG00000224383	ENSG00000166794	PRR29	PPIB	1746	rs4968607	rs3785561	3	1	2.91275e-70	3.62365e-30	1.60585e-42	0.0180138	0.981986	5	rs3785561;rs4968607;rs16947430;rs16947425;rs16947446	0.43267276147014;0.376414907798622;0.108786092590704;0.0266243638403218;0.0253367545337518	0.993774	17:62545602_64811504	17:63523003_64621195	0.132741	0.00671235	-0.0494363	0.00408789	0.12809	0.00650327	-0.0486606	0.00398023
ENSG00000224383	ENSG00000167797	PRR29	CDK2AP2	1838	rs4968607	rs4968607	3	1	5.83658e-141	7.26109e-101	5.14576e-43	0.00441048	0.99559	2	rs4968607;rs3785561	0.895079933009073;0.0658837419975964	1	17:62545602_64811504	17:63494982_64633090	0.132741	0.00671235	-0.0843429	0.00400292	0.132741	0.00671235	-0.0843429	0.00400292
ENSG00000224383	ENSG00000168282	PRR29	MGAT2	1747	rs4968607	rs4968607	3	1	3.12355e-61	3.8859e-21	8.66362e-43	0.00879571	0.991204	4	rs4968607;rs3785561;rs3803813;rs74787440	0.694834393842661;0.102585474532297;0.0932861787510374;0.0611385311798111	1	17:62545602_64811504	17:63523356_64604362	0.132741	0.00671235	-0.0447343	0.00433781	0.132741	0.00671235	-0.0447343	0.00433781
ENSG00000224383	ENSG00000169223	PRR29	LMAN2	1695	rs4968607	rs4968607	3	1	9.21639e-46	1.14658e-05	2.78735e-42	0.032742	0.967247	6	rs4968607;rs3785561;rs3803813;rs16947430;rs74787440;rs16947446	0.693275411569094;0.0892273641653105;0.0720561207076453;0.0515826895134238;0.0293809447331953;0.0191763356332344	1	17:62545602_64811504	17:63541286_64584318	0.132741	0.00671235	-0.0208919	0.00353484	0.132741	0.00671235	-0.0208919	0.00353484
ENSG00000224383	ENSG00000169884	PRR29	WNT10B	1749	rs4968607	rs368774351	3	1	5.14765e-55	6.40401e-15	1.92936e-42	0.0220466	0.977953	6	rs4968607;rs74787440;rs16947430;rs3785561;rs3803813;rs16947425	0.46738131511758;0.150145213257615;0.107442705443927;0.10628566617435;0.0861463238689166;0.0483763075644816	0.975585	17:62545602_64811504	17:63535270_64621195	0.132741	0.00671235	-0.0523451	0.00598212	0.130381	0.00673257	-0.0538368	0.00605971
ENSG00000224383	ENSG00000170348	PRR29	TMED10	1809	rs4968607	rs16947430	3	1	1.46229e-148	1.81918e-108	2.38972e-42	0.0277853	0.972215	4	rs16947430;rs4968607;rs3785561;rs16947425	0.528537686527511;0.174987211892158;0.155813701893627;0.136886627201872	0.9923	17:62545602_64811504	17:63499673_64634041	0.132741	0.00671235	-0.0966735	0.00442464	0.130299	0.00663311	-0.0965641	0.00439279
ENSG00000224383	ENSG00000171101	PRR29	SIGLEC17P	1699	rs4968607	rs2331413	3	1	9.27442e-46	1.1538e-05	2.12298e-42	0.0244602	0.975528	5	rs4968607;rs3803813;rs74787440;rs3785561;rs16947430	0.579145120533651;0.154078613469258;0.131267938722943;0.059786785769221;0.0440491375452095	0.828406	17:62545602_64811504	17:63535270_64582025	0.132741	0.00671235	0.0398235	0.00688245	-0.127581	0.00677345	-0.0410691	0.00697627
ENSG00000224383	ENSG00000172071	PRR29	EIF2AK3	1690	rs4968607	rs3744283	3	1	1.40653e-46	1.74981e-06	4.11539e-42	0.0492967	0.950702	9	rs4968607;rs3785561;rs16947430;rs3803813;rs3744283;rs2077041;rs16947425;rs74787440;rs368774351	0.434398857531666;0.156572122854658;0.120242849078144;0.0722423161814592;0.0662700898295215;0.0350535375893772;0.0324866056125643;0.0295404102426613;0.0161892856403933	0.967271	17:62545602_64811504	17:63541286_64584318	0.132741	0.00671235	-0.0276398	0.00453192	0.131432	0.00674904	-0.0294453	0.0045951
ENSG00000224383	ENSG00000173486	PRR29	FKBP2	1819	rs4968607	rs386386413	3	1	2.20444e-74	2.74246e-34	1.06229e-41	0.130417	0.869583	4	rs386386413;rs16947430;rs2077041;rs3744283	0.866409534742879;0.0361585594708741;0.0285764404178455;0.0197385626347928	0.921346	17:62545602_64811504	17:63499673_64626258	0.132741	0.00671235	-0.0657593	0.00519373	0.132152	0.00666686	-0.0683076	0.005152
ENSG00000224383	ENSG00000173511	PRR29	VEGFB	1775	rs4968607	rs2077041	3	1	3.33761e-62	4.15221e-22	2.85901e-42	0.0336353	0.966365	6	rs4968607;rs2077041;rs3803813;rs16947430;rs74787440;rs16947446	0.586824952879282;0.166195528094821;0.073582996898664;0.0469940678246331;0.0461983501258354;0.0362658768848743	0.981632	17:62545602_64811504	17:63523356_64626258	0.132741	0.00671235	-0.0468882	0.00455653	0.129668	0.00662882	-0.0474232	0.00451928
ENSG00000224383	ENSG00000173540	PRR29	GMPPB	1733	rs4968607	rs16947438	3	1	2.60757e-59	3.24399e-19	3.32609e-42	0.0394576	0.960542	7	rs4968607;rs16947430;rs3785561;rs16947425;rs74787440;rs16947446;rs3803813	0.291827213841395;0.258916029623409;0.204049129302138;0.0720748560369634;0.0620897801269459;0.044683781493406;0.0244649856796167	0.973882	17:62545602_64811504	17:63523003_64621195	0.132741	0.00671235	-0.074736	0.00759586	0.133339	0.00682725	-0.0788999	0.00785654
ENSG00000224383	ENSG00000176986	PRR29	SEC24C	1841	rs4968607	rs16947425	3	1	6.97953e-132	8.683e-92	1.61555e-42	0.0181348	0.981865	4	rs3785561;rs4968607;rs16947430;rs16947425	0.392163321937017;0.360346503264123;0.166457654521046;0.0758653911042855	0.991474	17:62545602_64811504	17:63494982_64634041	0.132741	0.00671235	-0.0856252	0.00424761	0.129875	0.00664232	-0.0858095	0.00424137
ENSG00000224383	ENSG00000178922	PRR29	HYI	1711	rs4968607	rs2077041	3	1	3.20846e-50	3.99154e-10	2.62097e-42	0.0306679	0.969332	5	rs4968607;rs3785561;rs2077041;rs16947430;rs74787440	0.684554550287417;0.0959649942687806;0.0810090813473011;0.0763808433225741;0.0153246653044119	0.981632	17:62545602_64811504	17:63535270_64613366	0.132741	0.00671235	-0.0631697	0.00849939	0.129668	0.00662882	-0.0636547	0.00838488
ENSG00000224383	ENSG00000179195	PRR29	ZNF664	1682	rs4968607	rs2077041	3	1	5.01733e-46	6.2419e-06	1.81517e-42	0.0206232	0.979371	6	rs4968607;rs3803813;rs3785561;rs74787440;rs16947430;rs2077041	0.610424142254365;0.110705190563469;0.0918484970976869;0.0597730460713107;0.0486128732650559;0.0287431235952263	0.981632	17:62545602_64811504	17:63539598_64582025	0.132741	0.00671235	-0.0274954	0.00462529	0.129668	0.00662882	-0.0274689	0.00458652
ENSG00000224383	ENSG00000180879	PRR29	SSR4	1811	rs4968607	rs16947425	3	1	1.67883e-71	2.08858e-31	2.66166e-42	0.0311752	0.968825	6	rs4968607;rs16947430;rs3785561;rs16947425;rs3744283;rs16947446	0.326463437521884;0.268519568675521;0.219119244115744;0.0765867436660303;0.0327437696880143;0.0276118141331909	0.991474	17:62545602_64811504	17:63499673_64621195	0.132741	0.00671235	-0.0428678	0.00347916	0.129875	0.00664232	-0.0431653	0.00346495
ENSG00000224383	ENSG00000181789	PRR29	COPG1	1697	rs4968607	rs16947446	3	1	3.05909e-52	3.80571e-12	1.95109e-42	0.0223175	0.977683	7	rs4968607;rs3785561;rs16947430;rs3803813;rs16947446;rs74787440;rs16947425	0.516552600937704;0.16049286952233;0.120244017296958;0.0566273302541391;0.0429075095158671;0.0368815670190077;0.0340255649540141	0.988256	17:62545602_64811504	17:63535270_64584318	0.132741	0.00671235	-0.032875	0.00411546	0.128348	0.0065852	-0.0326596	0.00404714
ENSG00000224383	ENSG00000182158	PRR29	CREB3L2	1949	rs4968607	rs16947430	3	1	6.28436e-199	7.81815e-159	1.32101e-42	0.0144632	0.985537	4	rs4968607;rs16947430;rs16947446;rs16947425	0.604856394535074;0.30928975802427;0.0341767598779343;0.0259967678036014	0.9923	17:62545602_64811504	17:63480868_64781856	0.132741	0.00671235	-0.133259	0.00508013	0.130299	0.00663311	-0.132475	0.00504124
ENSG00000224383	ENSG00000184205	PRR29	TSPYL2	1716	rs4968607	rs368774351	3	1	7.16268e-48	8.91085e-08	5.81365e-42	0.0704665	0.929533	9	rs4968607;rs16947430;rs74787440;rs3785561;rs3803813;rs16947425;rs2077041;rs16947446;rs3744283	0.29551724279971;0.193598191943612;0.127937071846131;0.105489203027181;0.0831164146266799;0.0623511322464444;0.0389590133777731;0.0332127796197092;0.031075282293576	0.975585	17:62545602_64811504	17:63539598_64603583	0.132741	0.00671235	-0.0290554	0.00448046	0.130381	0.00673257	-0.0306176	0.00453744
ENSG00000224383	ENSG00000185624	PRR29	P4HB	1872	rs4968607	rs16947430	3	1	1.96966e-131	2.45039e-91	8.71973e-43	0.00886565	0.991134	3	rs4968607;rs16947430;rs3785561	0.749023274492798;0.122896608318875;0.0991208611684051	0.9923	17:62545602_64811504	17:63499673_64655562	0.132741	0.00671235	-0.0777538	0.00382014	0.130299	0.00663311	-0.0771841	0.00379193
ENSG00000224383	ENSG00000197157	PRR29	SND1	1878	rs4968607	rs16947430	3	1	4.39522e-108	5.46795e-68	1.55466e-42	0.0173758	0.982624	4	rs4968607;rs16947430;rs3785561;rs16947425	0.382683569267789;0.357955094509416;0.194003296191438;0.052928660912786	0.9923	17:62545602_64811504	17:63499673_64660392	0.132741	0.00671235	-0.0773503	0.00437074	0.130299	0.00663311	-0.0771691	0.00433625
ENSG00000224383	ENSG00000197976	PRR29	AKAP17A	1664	rs4968607	rs16947438	3	1	6.2714e-46	7.80203e-06	5.30397e-42	0.0641131	0.935879	8	rs4968607;rs16947430;rs3785561;rs74787440;rs3803813;rs16947425;rs16947446;rs2077041	0.420224403274061;0.121721448638735;0.110191537613739;0.10847792786903;0.0994716392987539;0.0427618160715892;0.0342864312723982;0.021868151276218	0.973882	17:62545602_64811504	17:63541286_65008273	0.132741	0.00671235	-0.0259435	0.00467299	0.133339	0.00682725	-0.0273923	0.0047469
ENSG00000224383	ENSG00000198856	PRR29	OSTC	1811	rs4968607	rs3785561	3	1	7.97137e-63	9.91691e-23	1.47778e-42	0.0164174	0.983583	5	rs3785561;rs4968607;rs16947430;rs3803813;rs16947425	0.416673837865395;0.352787384166798;0.114524109572141;0.0408011218865422;0.0337239231744766	0.993774	17:62545602_64811504	17:63523356_64621195	0.132741	0.00671235	-0.0427626	0.00403415	0.12809	0.00650327	-0.0425194	0.00395363
ENSG00000224383	ENSG00000242247	PRR29	ARFGAP3	1749	rs4968607	rs386386413	3	1	1.05746e-57	1.31555e-17	5.55258e-42	0.0672122	0.932788	7	rs386386413;rs4968607;rs74787440;rs3785561;rs3803813;rs3744283;rs16947430	0.351277295064739;0.245507671941276;0.133228092629803;0.0887174988753746;0.0693117687470075;0.0548105385091873;0.0428146663245805	0.921346	17:62545602_64811504	17:63535270_64621195	0.132741	0.00671235	-0.0515524	0.00550531	0.132152	0.00666686	-0.0534026	0.0054582
ENSG00000224383	ENSG00000249592	PRR29		1660	rs4968607	rs3785561	3	1	1.83274e-49	2.28005e-09	1.38706e-42	0.0152865	0.984713	5	rs4968607;rs3803813;rs3785561;rs16947430;rs74787440	0.543357923576807;0.166923187868677;0.145649448956126;0.0650886561401269;0.0308633733314604	0.993774	17:62545602_64811504	17:63535270_64582025	0.132741	0.00671235	-0.0487035	0.00685679	0.12809	0.00650327	-0.0479288	0.00672796
ENSG00000224397	ENSG00000010327	PELATON	STAB1	3968	rs913678	rs913678	7	1	3.45922e-69	2.20572e-31	3.14261e-41	3.84341e-06	0.999996	1	rs913678	1	1	20:49139907_51121928	20:49746620_50934749	-0.0766677	0.00517305	0.0530336	0.00437941	-0.0766677	0.00517305	0.0530336	0.00437941
ENSG00000224397	ENSG00000020181	PELATON	ADGRA2	3341	rs913678	rs913678	7	1	4.37814e-43	2.79165e-05	3.35208e-41	0.000137734	0.999834	1	rs913678	1	1	20:49139907_51121928	20:49839701_50838419	-0.0766677	0.00517305	0.0324852	0.00579621	-0.0766677	0.00517305	0.0324852	0.00579621
ENSG00000224397	ENSG00000068724	PELATON	TTC7A	3341	rs913678	rs4811031	7	1	4.65856e-42	0.000297046	2.7567e-40	0.0156095	0.984093	1	rs913678	0.999998	0.894902	20:49139907_51121928	20:49840533_50839604	-0.0766677	0.00517305	0.0189338	0.00367549	-0.0678672	0.00516616	0.0200838	0.00366297
ENSG00000224397	ENSG00000082397	PELATON	EPB41L3	4271	rs913678	rs913678	7	1	1.13242e-54	7.2207e-17	3.22993e-41	5.96378e-05	0.99994	1	rs913678	1	1	20:49139907_51121928	20:49680716_50945284	-0.0766677	0.00517305	-0.0444971	0.00421419	-0.0766677	0.00517305	-0.0444971	0.00421419
ENSG00000224397	ENSG00000103528	PELATON	SYT17	3571	rs913678	rs913678	7	1	1.48125e-45	9.44498e-08	3.85426e-41	0.00045853	0.999541	1	rs913678	1	1	20:49139907_51121928	20:49790590_50839604	-0.0766677	0.00517305	-0.0424327	0.00648412	-0.0766677	0.00517305	-0.0424327	0.00648412
ENSG00000224397	ENSG00000107745	PELATON	MICU1	3476	rs746427	rs12479601	3	1	5.26317e-25	3.33027e-06	1.71317e-20	0.106614	0.893383	9	rs62203514;rs746427;rs12479601;rs6020446;rs2869982;rs111415417;rs4811047;rs6122906;rs4809778	0.423279964906185;0.219840651811259;0.12610152439852;0.0559170270848363;0.0349051677156399;0.0303870400828101;0.0279336718211718;0.025480904194948;0.0179835918409041	0.954252	20:49139907_51121928	20:49822914_50860856	-0.0734963	0.00616795	-0.0282759	0.00479504	-0.0770315	0.00612012	-0.0304293	0.00476532
ENSG00000224397	ENSG00000110079	PELATON	MS4A4A	3908	rs913678	rs913678	7	1	1.6695e-55	1.06453e-17	5.2246e-41	0.00133406	0.998666	1	rs913678	1	1	20:49139907_51121928	20:49770417_50942889	-0.0766677	0.00517305	-0.0475676	0.0050513	-0.0766677	0.00517305	-0.0475676	0.0050513
ENSG00000224397	ENSG00000111144	PELATON	LTA4H	3419	rs913678	rs913678	7	1	2.99866e-45	1.91205e-07	3.63858e-41	0.000320729	0.999679	1	rs913678	1	1	20:49139907_51121928	20:49839701_50870009	-0.0766677	0.00517305	-0.0353759	0.00541398	-0.0766677	0.00517305	-0.0353759	0.00541398
ENSG00000224397	ENSG00000113231	PELATON	PDE8B	3550	rs913678	rs913678	7	2	1.74347e-42	0.00011117	5.25629e-41	0.00135453	0.998534	1	rs913678	1	1	20:49139907_51121928	20:49768980_50800588	-0.0766677	0.00517305	-0.0367678	0.00700245	-0.0766677	0.00517305	-0.0367678	0.00700245
ENSG00000224397	ENSG00000120708	PELATON	TGFBI	3477	rs913678	rs913678	7	1	1.13489e-45	7.23649e-08	2.38321e-40	0.0132226	0.986777	1	rs913678	1	1	20:49139907_51121928	20:49822914_50861330	-0.0766677	0.00517305	0.0272529	0.00410326	-0.0766677	0.00517305	0.0272529	0.00410326
ENSG00000224397	ENSG00000120949	PELATON	TNFRSF8	3942	rs913678	rs913678	7	2	1.22109e-44	7.78609e-07	3.60525e-41	0.000299436	0.9997	1	rs913678	1	1	20:49139907_51121928	20:49705960_50839604	-0.0766677	0.00517305	-0.0301023	0.00474084	-0.0766677	0.00517305	-0.0301023	0.00474084
ENSG00000224397	ENSG00000124019	PELATON	FAM124B	3342	rs913678	rs913678	7	1	3.39771e-43	2.1665e-05	3.50436e-41	0.000235017	0.999743	1	rs913678	1	1	20:49139907_51121928	20:49839701_50838419	-0.0766677	0.00517305	0.0354618	0.00627524	-0.0766677	0.00517305	0.0354618	0.00627524
ENSG00000224397	ENSG00000124104	PELATON	SNX21	3748	rs913678	rs913678	7	1	3.00521e-51	1.91623e-13	3.2192e-41	5.27801e-05	0.999947	1	rs913678	1	1	20:49139907_51121928	20:49776645_50879874	-0.0766677	0.00517305	-0.0431552	0.00520634	-0.0766677	0.00517305	-0.0431552	0.00520634
ENSG00000224397	ENSG00000124766	PELATON	SOX4	3455	rs913678	rs913678	7	1	6.22821e-44	3.97133e-06	1.60892e-40	0.00827563	0.99172	1	rs913678	1	1	20:49139907_51121928	20:49821440_50851694	-0.0766677	0.00517305	-0.0308103	0.00491303	-0.0766677	0.00517305	-0.0308103	0.00491303
ENSG00000224397	ENSG00000129757	PELATON	CDKN1C	4458	rs913678	rs913678	7	2	1.16804e-46	7.44781e-09	4.40844e-41	0.000812603	0.999187	1	rs913678	1	1	20:49139907_51121928	20:49604806_50879874	-0.0766677	0.00517305	-0.0481717	0.00670479	-0.0766677	0.00517305	-0.0481717	0.00670479
ENSG00000224397	ENSG00000132514	PELATON	CLEC10A	3921	rs913678	rs4811031	7	2	3.66781e-43	2.33873e-05	3.9136e-40	0.0230005	0.976976	1	rs913678	0.999997	0.894902	20:49139907_51121928	20:49673920_50799082	-0.0766677	0.00517305	0.0299929	0.00592423	-0.0678672	0.00516616	0.0317206	0.00593325
ENSG00000224397	ENSG00000133116	PELATON	KL	3898	rs913678	rs6063502	7	1	4.81709e-46	3.07155e-08	3.63243e-40	0.0212041	0.978796	1	rs913678	0.999998	0.893888	20:49139907_51121928	20:49721054_50851694	-0.0766677	0.00517305	-0.0444815	0.00637184	-0.0722506	0.00522828	-0.0474538	0.00643662
ENSG00000224397	ENSG00000134046	PELATON	MBD2	3634	rs913678	rs4811031	7	1	1.8149e-48	1.15724e-10	1.89017e-40	0.0100725	0.989927	1	rs913678	0.999998	0.894902	20:49139907_51121928	20:49821440_50920143	-0.0766677	0.00517305	-0.0326624	0.00365793	-0.0678672	0.00516616	-0.0332342	0.00363489
ENSG00000224397	ENSG00000134531	PELATON	EMP1	4075	rs913678	rs4811031	7	2	9.843e-65	6.27625e-27	3.14086e-39	0.19867	0.80133	1	rs913678	0.999954	0.894902	20:49139907_51121928	20:49721054_50915914	-0.0766677	0.00517305	0.0727057	0.00656692	-0.0678672	0.00516616	0.0747217	0.00659066
ENSG00000224397	ENSG00000136830	PELATON	NIBAN2	3501	rs913678	rs913678	7	1	5.70789e-49	3.63955e-11	6.19872e-41	0.00195643	0.998044	1	rs913678	1	1	20:49139907_51121928	20:49822914_50872263	-0.0766677	0.00517305	0.0275589	0.00360574	-0.0766677	0.00517305	0.0275589	0.00360574
ENSG00000224397	ENSG00000139132	PELATON	FGD4	3476	rs746427	rs6122906	3	1	2.37015e-25	1.49971e-06	1.12363e-20	0.0692359	0.930763	10	rs62203514;rs746427;rs2869982;rs6020446;rs4811047;rs12479601;rs111415417;rs6122906;rs4809784;rs6012905	0.51992300318979;0.194492077612699;0.0621546252448767;0.0372762758631187;0.03430688296024;0.0331179659516551;0.0260133700687912;0.0246257499388321;0.017398176873995;0.0152720485220356	0.924505	20:49139907_51121928	20:49822914_50860856	-0.0734963	0.00616795	-0.0266154	0.00445189	-0.0743329	0.00593657	-0.0279172	0.00434467
ENSG00000224397	ENSG00000139567	PELATON	ACVRL1	3629	rs913678	rs913678	7	1	1.21906e-43	7.77316e-06	4.61152e-41	0.000942369	0.99905	1	rs913678	1	1	20:49139907_51121928	20:49768020_50839604	-0.0766677	0.00517305	0.0384713	0.00658206	-0.0766677	0.00517305	0.0384713	0.00658206
ENSG00000224397	ENSG00000143537	PELATON	ADAM15	3342	rs913678	rs6063502	7	1	5.05861e-44	3.22555e-06	1.04061e-40	0.00464457	0.995352	1	rs913678	0.999999	0.893888	20:49139907_51121928	20:49839701_50839604	-0.0766677	0.00517305	0.0245117	0.00426833	-0.0722506	0.00522828	0.024497	0.00431158
ENSG00000224397	ENSG00000157445	PELATON	CACNA2D3	3939	rs913678	rs913678	7	2	9.19134e-51	5.86072e-13	3.15991e-41	1.49017e-05	0.999985	1	rs913678	1	1	20:49139907_51121928	20:49746620_50920143	-0.0766677	0.00517305	-0.0414656	0.00518673	-0.0766677	0.00517305	-0.0414656	0.00518673
ENSG00000224397	ENSG00000157827	PELATON	FMNL2	3748	rs913678	rs913678	7	2	5.42927e-47	3.4619e-09	3.54492e-41	0.000260886	0.999739	1	rs913678	1	1	20:49139907_51121928	20:49764945_50869409	-0.0766677	0.00517305	-0.0378302	0.00541893	-0.0766677	0.00517305	-0.0378302	0.00541893
ENSG00000224397	ENSG00000158481	PELATON	CD1C	3882	rs913678	rs4811031	7	2	2.90528e-49	1.85251e-11	2.40879e-40	0.013386	0.986614	1	rs913678	0.999998	0.894902	20:49139907_51121928	20:49727774_50851694	-0.0766677	0.00517305	0.0419154	0.00559639	-0.0678672	0.00516616	0.0428976	0.00560929
ENSG00000224397	ENSG00000160789	PELATON	LMNA	3729	rs913678	rs913678	7	2	8.22509e-44	5.24461e-06	8.11714e-41	0.00318215	0.996813	1	rs913678	1	1	20:49139907_51121928	20:49746620_50839604	-0.0766677	0.00517305	0.0254644	0.00442597	-0.0766677	0.00517305	0.0254644	0.00442597
ENSG00000224397	ENSG00000164167	PELATON	LSM6	3483	rs913678	rs4811031	7	1	7.7677e-44	4.95296e-06	3.07355e-40	0.0176333	0.982362	1	rs913678	0.999999	0.894902	20:49139907_51121928	20:49839701_50857567	-0.0766677	0.00517305	-0.029544	0.00504952	-0.0678672	0.00516616	-0.0302519	0.00502909
ENSG00000224397	ENSG00000166068	PELATON	SPRED1	3342	rs913678	rs913678	7	1	1.64983e-45	1.05199e-07	3.31027e-41	0.000110969	0.999889	1	rs913678	1	1	20:49139907_51121928	20:49839701_50839604	-0.0766677	0.00517305	-0.0330067	0.00509934	-0.0766677	0.00517305	-0.0330067	0.00509934
ENSG00000224397	ENSG00000166165	PELATON	CKB	3694	rs913678	rs4811031	7	2	1.76486e-45	1.12534e-07	1.58526e-39	0.0992805	0.900719	1	rs913678	0.999981	0.894902	20:49139907_51121928	20:49768980_50851694	-0.0766677	0.00517305	-0.0354578	0.00572273	-0.0678672	0.00516616	-0.0363722	0.00568972
ENSG00000224397	ENSG00000166927	PELATON	MS4A7	4587	rs913678	rs913678	7	1	5.53162e-74	3.52716e-36	3.15391e-41	1.10667e-05	0.999989	1	rs913678	1	1	20:49139907_51121928	20:49577212_50946842	-0.0766677	0.00517305	-0.0722889	0.00469094	-0.0766677	0.00517305	-0.0722889	0.00469094
ENSG00000224397	ENSG00000166928	PELATON	MS4A14	3922	rs913678	rs913678	7	1	1.95035e-60	1.24361e-22	3.7031e-41	0.000361951	0.999638	1	rs913678	1	1	20:49139907_51121928	20:49768020_50946172	-0.0766677	0.00517305	-0.0579496	0.00509879	-0.0766677	0.00517305	-0.0579496	0.00509879
ENSG00000224397	ENSG00000168546	PELATON	GFRA2	3342	rs913678	rs913678	7	1	1.9954e-47	1.27234e-09	5.3163e-41	0.00139264	0.998607	1	rs913678	1	1	20:49139907_51121928	20:49839701_50839604	-0.0766677	0.00517305	0.0438184	0.00619564	-0.0766677	0.00517305	0.0438184	0.00619564
ENSG00000224397	ENSG00000168913	PELATON	ENHO	3697	rs913678	rs4811031	7	2	9.73587e-43	6.20794e-05	3.37042e-40	0.0195302	0.980408	1	rs913678	0.999997	0.894902	20:49139907_51121928	20:49746620_50839604	-0.0766677	0.00517305	0.0327694	0.00619067	-0.0678672	0.00516616	0.0351888	0.00619114
ENSG00000224397	ENSG00000178175	PELATON	ZNF366	3730	rs913678	rs913678	7	1	2.50146e-44	1.59502e-06	3.50093e-41	0.000232783	0.999766	1	rs913678	1	1	20:49139907_51121928	20:49746620_50838419	-0.0766677	0.00517305	0.0332503	0.00558643	-0.0766677	0.00517305	0.0332503	0.00558643
ENSG00000224397	ENSG00000179921	PELATON	GPBAR1	3655	rs913678	rs913678	7	1	2.94797e-45	1.87973e-07	3.44209e-41	0.00019519	0.999805	1	rs913678	1	1	20:49139907_51121928	20:49770574_50839604	-0.0766677	0.00517305	-0.0215341	0.00334473	-0.0766677	0.00517305	-0.0215341	0.00334473
ENSG00000224397	ENSG00000182853	PELATON	VMO1	3542	rs913678	rs913678	7	2	2.23673e-41	0.00142622	4.47462e-40	0.0265878	0.971986	1	rs913678	1	1	20:49139907_51121928	20:49770417_50797959	-0.0766677	0.00517305	-0.0325997	0.0066542	-0.0766677	0.00517305	-0.0325997	0.0066542
ENSG00000224397	ENSG00000184232	PELATON	OAF	3791	rs913678	rs4811031	7	1	8.23731e-49	5.2524e-11	2.67573e-40	0.0150916	0.984908	1	rs913678	0.999997	0.894902	20:49139907_51121928	20:49746620_50860856	-0.0766677	0.00517305	0.0294606	0.00395888	-0.0678672	0.00516616	0.0299456	0.00396047
ENSG00000224397	ENSG00000187474	PELATON	FPR3	3851	rs913678	rs913678	7	1	9.36867e-51	5.9738e-13	3.58124e-41	0.000284094	0.999716	1	rs913678	1	1	20:49139907_51121928	20:49746620_50879874	-0.0766677	0.00517305	0.054177	0.00666887	-0.0766677	0.00517305	0.054177	0.00666887
ENSG00000224397	ENSG00000189067	PELATON	LITAF	3353	rs913678	rs6063502	7	1	5.14647e-43	3.28157e-05	1.03988e-40	0.00464001	0.995327	1	rs913678	1	0.893888	20:49139907_51121928	20:49839701_50842755	-0.0766677	0.00517305	0.0162503	0.00290925	-0.0722506	0.00522828	0.0166558	0.00292238
ENSG00000224397	ENSG00000197747	PELATON	S100A10	3342	rs913678	rs6063502	7	1	5.69143e-43	3.62906e-05	3.3865e-40	0.0196329	0.980331	1	rs913678	0.999999	0.893888	20:49139907_51121928	20:49839701_50839604	-0.0766677	0.00517305	0.0211808	0.0037229	-0.0722506	0.00522828	0.0218179	0.00374335
ENSG00000224397	ENSG00000205269	PELATON	TMEM170B	3338	rs913678	rs6063502	7	1	5.10109e-46	3.25264e-08	9.54564e-41	0.00409483	0.995905	1	rs913678	0.999999	0.893888	20:49139907_51121928	20:49839701_50851694	-0.0766677	0.00517305	-0.0209138	0.0031081	-0.0722506	0.00522828	-0.0212447	0.00311699
ENSG00000224397	ENSG00000261269	PELATON		3713	rs913678	rs4811031	7	2	9.33964e-44	5.95528e-06	3.12815e-40	0.0179822	0.982012	1	rs913678	0.999998	0.894902	20:49139907_51121928	20:49746620_50842755	-0.0766677	0.00517305	0.0412715	0.00724086	-0.0678672	0.00516616	0.0431595	0.00726737
ENSG00000224424	ENSG00000114383	PRKAR2A-AS1	TUSC2	4588	rs73080361	rs377502253	1	1	2.00012e-33	7.24243e-16	1.54037e-19	0.0538846	0.946115	8	rs55662945;rs377502253;rs904734693;rs112890859;rs34932084;rs11716614;rs56004653;rs113519699	0.606683408956154;0.262610074349553;0.0208482151312345;0.0160489158022654;0.0152576946557661;0.0138957178509559;0.0129827905663311;0.0129438475540869	0.887398	3:47146625_51622360	3:47905218_52363685	-0.144462	0.0143536	-0.0588313	0.0068545	-0.14905	0.0150637	-0.066645	0.00718011
ENSG00000224769	ENSG00000083544	MUC20P1	TDRD3	3036	rs55760111	rs28444715	3	1	1.82667e-29	0.000339736	4.77819e-27	0.0870424	0.912618	9	rs55760111;rs111828066;rs149120386;rs28537836;rs574596;3:196006851:G:T;rs6797628;rs10212166;rs9851562	0.62190603592259;0.200819937520477;0.0493185621377391;0.0365438680553889;0.0132108210612006;0.00945210410923481;0.00763800375002603;0.00752356655803966;0.0071094621540293	0.960482	3:194452224_197008102	3:195509947_196506924	0.138018	0.0132759	-0.034813	0.00685811	0.131376	0.0132209	-0.0374782	0.00680943
ENSG00000224875	ENSG00000114204	EML4-AS1	SERPINI2	6642	rs62140208	rs62140208	1	2	3.30353e-68	3.86412e-06	6.53267e-65	0.00565255	0.994344	1	rs62140208	0.998184	1	2:41404715_43430371	2:41583749_44138569	-0.245199	0.0088529	-0.0548807	0.00938779	-0.245199	0.0088529	-0.0548807	0.00938779
ENSG00000224875	ENSG00000115112	EML4-AS1	TFCP2L1	4309	rs62140208	rs62140208	1	1	4.31913e-73	5.05206e-11	4.37594e-65	0.00312477	0.996875	1	rs62140208	1	1	2:41404715_43430371	2:41583749_42608300	-0.245199	0.0088529	-0.0504569	0.00659836	-0.245199	0.0088529	-0.0504569	0.00659836
ENSG00000224875	ENSG00000171408	EML4-AS1	PDE7B	4243	rs4953236	rs11304633	6	1	4.64984e-38	1.60387e-05	5.86418e-35	0.0182639	0.98172	1	rs4953236	1	0.83959	2:41404715_43430371	2:41597688_42606886	-0.245547	0.00931555	-0.0374126	0.00672457	-0.241261	0.0092722	-0.0387382	0.00678565
ENSG00000224875	ENSG00000171408	EML4-AS1	PDE7B	4243	rs62140208	rs11304633	1	1	1.23712e-67	1.44706e-05	1.56021e-64	0.0162823	0.983703	1	rs62140208	0.999744	0.811347	2:41404715_43430371	2:41597688_42606886	-0.245199	0.0088529	-0.03627	0.00645051	-0.241261	0.0092722	-0.0387382	0.00678565
ENSG00000224875	ENSG00000174776	EML4-AS1	WDR49	6071	rs62140208	rs62140208	1	1	1.02877e-74	1.20335e-12	2.4218e-65	0.00083444	0.999166	1	rs62140208	0.999852	1	2:41404715_43430371	2:41583749_44117592	-0.245199	0.0088529	-0.0534082	0.0068135	-0.245199	0.0088529	-0.0534082	0.0068135
ENSG00000224875	ENSG00000176014	EML4-AS1	TUBB6	4344	rs4953236	rs11304633	6	1	1.22845e-43	4.23728e-11	6.31223e-35	0.0198124	0.980188	1	rs4953236	1	0.83959	2:41404715_43430371	2:41569562_42609073	-0.245547	0.00931555	-0.0518933	0.00672355	-0.241261	0.0092722	-0.0540603	0.00682518
ENSG00000224875	ENSG00000185340	EML4-AS1	GAS2L1	4248	rs4953236	rs7597228	6	1	1.44404e-36	0.000498093	4.05793e-34	0.138248	0.861254	1	rs4953236	1	0.827145	2:41404715_43430371	2:41598675_42603107	-0.245547	0.00931555	-0.0189082	0.00372558	-0.239645	0.00923707	-0.0211611	0.00370242
ENSG00000224875	ENSG00000185340	EML4-AS1	GAS2L1	4248	rs62140208	rs7597228	1	1	6.09346e-67	7.12749e-05	1.71234e-64	0.0180654	0.981863	1	rs62140208	0.999661	0.818768	2:41404715_43430371	2:41598675_42603107	-0.245199	0.0088529	-0.0194691	0.00355177	-0.239645	0.00923707	-0.0211611	0.00370242
ENSG00000224877	ENSG00000176973	NDUFAF8	FAM89B	1873	rs74002090	rs12103616	1	1	1.11354e-37	0.0040437	2.97959e-37	0.00884586	0.98711	3	rs74002090;rs7217269;rs12103616	0.56238156315149;0.283754949031036;0.153647930388403	0.991976	17:80376983_81723166	17:80644837_81651240	-0.087977	0.00521944	-0.0163945	0.00357429	-0.0874364	0.00521621	-0.0165129	0.00356848
ENSG00000224877	ENSG00000183019	NDUFAF8	MCEMP1	1760	rs74002090	17:81174950:C:CAAA	1	1	2.58952e-39	9.4036e-05	7.05133e-37	0.0236537	0.976252	3	rs74002090;rs7217269;rs12103616	0.566687035660089;0.285095477067203;0.14817876624411	0.888334	17:80376983_81723166	17:80687819_81687255	-0.087977	0.00521944	0.024573	0.0045642	-0.0853696	0.00559127	0.0264869	0.00488192
ENSG00000225032	ENSG00000155366		RHOC	1796	rs10739695	rs10760500	4	1	5.57472e-41	3.24696e-05	4.89665e-38	0.0265735	0.973394	3	rs10739695;rs10760497;rs10760498	0.783466656549981;0.1448619101811;0.0262542675838007	0.971364	9:126199250_128501724	9:127265346_128274380	-0.164275	0.00497722	-0.0216886	0.00388818	-0.163041	0.00490693	-0.0223689	0.00385911
ENSG00000225032	ENSG00000163687		DNASE1L3	2149	rs10739695	rs2417055	4	1	1.14163e-40	6.64935e-05	5.35435e-38	0.0292447	0.970689	3	rs10739695;rs10760497;rs10760498	0.738838776221479;0.181058351772652;0.0450277369195271	0.976743	9:126199250_128501724	9:127265346_128274380	-0.164275	0.00497722	-0.0425581	0.00783004	-0.163625	0.0049567	-0.0434906	0.0077783
ENSG00000225032	ENSG00000173369		C1QB	2031	rs10739695	rs10760500	4	1	1.44348e-45	8.40746e-10	8.23686e-38	0.0460673	0.953933	4	rs10739695;rs10760497;rs10760498;rs4836579	0.613818225584588;0.143318255092887;0.129471916547158;0.0803747953362092	0.971364	9:126199250_128501724	9:127105830_128297978	-0.164275	0.00497722	-0.042778	0.00591738	-0.163041	0.00490693	-0.0441053	0.00586467
ENSG00000225032	ENSG00000174600		CMKLR1	1813	rs10739695	rs2417055	4	1	1.3157e-43	7.66323e-08	1.45875e-37	0.0831302	0.91687	6	rs10739695;rs10760497;rs4836579;rs2417055;rs10760500;rs2417054	0.689191060414943;0.11241493783602;0.0556249093016086;0.0394130434426052;0.0374786994282413;0.0351829599708388	0.976743	9:126199250_128501724	9:127239940_128274380	-0.164275	0.00497722	-0.0318093	0.00474394	-0.163625	0.0049567	-0.0335219	0.00471481
ENSG00000225177	ENSG00000038427		VCAN	3590	rs11758389	rs11758389	8	2	1.36787e-08	9.51819e-05	1.06231e-06	0.00540296	0.994501	2	rs11758389;rs11755047	0.515536805899964;0.475011443537249	1	6:137625861_139838041	6:138836177_140154434	0.0462452	0.00746891	0.0224746	0.00408589	0.0462452	0.00746891	0.0224746	0.00408589
ENSG00000225231	ENSG00000151575	LINC02470	TEX9	3914	rs61913537	rs12230629	1	1	0	0.000114421	0	0.100631	0.899255	1	rs61913537	0.987612	0.984039	12:8110489_11262302	12:9462822_10473599	1.04564	0.00781655	0.0329751	0.00620193	1.04997	0.0077761	0.0344239	0.00619702
ENSG00000225422	ENSG00000144802	RBMS1P1	NFKBIZ	3137	rs35278988	rs1436849	1	1	8.09748e-24	5.69275e-14	2.20617e-11	0.153407	0.846593	10	rs1436849;rs35278988;rs3970951;rs1183892;rs1168735;rs1185888;rs60798039;rs75706138;rs12823890;rs8793	0.335507865085845;0.139580272972737;0.136078244206286;0.119457624240681;0.118525990832723;0.0428884271130456;0.036092238131623;0.00912984393711367;0.00751004428983539;0.00724767859799378	0.823081	12:65574091_66692898	12:65570577_66738217	-0.0529614	0.00639518	0.0282285	0.00332767	-0.0495946	0.00630957	0.0292541	0.00327798
ENSG00000225422	ENSG00000145901	RBMS1P1	TNIP1	3137	rs35278988	rs3970951	1	1	1.60097e-18	1.12552e-08	2.33824e-11	0.16271	0.83729	9	rs3970951;rs60798039;rs1185888;rs1436849;rs1183892;rs1168735;rs35278988;rs75706138;rs12823890	0.251112569711949;0.192254610390591;0.168919059657258;0.112409408657255;0.0964719544639874;0.0941799482197881;0.0180705241160103;0.0112702771966567;0.00809185874349746	0.812997	12:65574091_66692898	12:65570577_66738217	-0.0529614	0.00639518	0.0192185	0.00293322	-0.0504793	0.00648266	0.02196	0.0029557
ENSG00000225422	ENSG00000163874	RBMS1P1	ZC3H12A	3137	rs35278988	rs1436849	1	1	4.10741e-17	2.88762e-07	1.48658e-11	0.102716	0.897283	18	rs1183892;rs1168735;rs60798039;rs1185888;rs1436849;rs3970951;rs35278988;rs1177578;rs1168766;rs1184884;rs1168765;rs2576187;rs4296075;rs1184556;rs35433956;rs540379284;rs75706138;rs1370126	0.194394987949506;0.190481483098505;0.178729652115053;0.146917714381629;0.0819483515006848;0.0465065580766454;0.0217987314050832;0.0115955132320674;0.0105732324074519;0.0105732324074519;0.0103525952949126;0.0103325503891719;0.00807092480370357;0.00709671084572677;0.0065858562302091;0.00638899937706305;0.00619614456246148;0.00558264503355669	0.823081	12:65574091_66692898	12:65570577_66738217	-0.0529614	0.00639518	0.0318948	0.00401602	-0.0495946	0.00630957	0.0340434	0.00392746
ENSG00000225434	ENSG00000014914	LINC01504	MTMR11	3099	rs77823626	rs77823626	1	1	0	7.88753e-07	0	0.00414364	0.995856	1	rs77823626	0.999853	1	9:71196428_73787982	9:71795839_72825833	0.346695	0.00674186	0.0279741	0.00453025	0.346695	0.00674186	0.0279741	0.00453025
ENSG00000225434	ENSG00000157445	LINC01504	CACNA2D3	3077	rs77823626	rs4745183	1	1	0	1.13426e-06	0	0.0103217	0.989677	1	rs77823626	0.999747	0.969897	9:71196428_73787982	9:71795839_72816333	0.346695	0.00674186	0.0295208	0.0049084	0.333835	0.00659615	0.0293598	0.00481194
ENSG00000225720	ENSG00000104408		EIF3E	2924	rs145240787	rs5995668	3	1	1.91779e-60	1.75216e-06	1.20762e-56	0.00905136	0.990947	3	rs5995668;rs145240787;rs6001423	0.6116707571304;0.194455421395565;0.155180272526709	0.984472	22:38421042_39795594	22:38587089_39589585	-0.229549	0.0119857	0.027635	0.00462826	-0.230502	0.012071	0.0288542	0.00465264
ENSG00000225720	ENSG00000148303		RPL7A	3011	rs145240787	rs28583464	3	1	4.64553e-65	4.24433e-11	2.19626e-56	0.0181021	0.981898	4	rs5995668;rs145240787;rs6001423;rs28583464	0.569973110429257;0.223053742008457;0.103036371516456;0.091483930856317	0.972356	22:38421042_39795594	22:38574434_39619652	-0.229549	0.0119857	-0.0338773	0.00439787	-0.228814	0.0120441	-0.0349071	0.00442024
ENSG00000225850	ENSG00000012822		CALCOCO1	2992	rs1810983	rs2297988	1	1	2.34839e-86	7.73826e-06	2.32805e-82	0.074862	0.92513	9	rs2297988;rs11189168;rs10882907;rs1810983;rs7918742;rs7921585;rs17112676;rs61863815;rs954149	0.212511978342475;0.169378677497409;0.143065419369443;0.13893383663677;0.13847530039977;0.0386975840991771;0.0385607289565653;0.03835792849071;0.0378504267572464	0.992986	10:96663729_98091325	10:96841362_97909571	0.219989	0.00773388	-0.0155418	0.00270606	0.219651	0.00772704	-0.0163017	0.00270518
ENSG00000225850	ENSG00000024862		CCDC28A	3660	rs1810983	rs10882907	1	1	3.70103e-131	1.21954e-50	8.2658e-83	0.0252874	0.974713	9	rs11189168;rs7918742;rs1810983;rs10882907;rs61863815;rs17112676;rs954149;rs2297988;rs11189165	0.217680089993072;0.195323004172749;0.192223329635396;0.176861501363922;0.0435277248898662;0.0429293715484032;0.04100650832887;0.0382313564836324;0.0362657159935131	0.999294	10:96663729_98091325	10:96691017_98089475	0.219989	0.00773388	-0.0654778	0.00371093	0.219754	0.00772866	-0.0655106	0.00370795
ENSG00000225850	ENSG00000068308		OTUD5	2993	rs1810983	rs17112676	1	1	1.70532e-88	5.61925e-08	1.75215e-82	0.0558473	0.944153	9	rs11189168;rs1810983;rs7918742;rs10882907;rs17112676;rs61863815;rs954149;rs11189165;rs2297988	0.191252780554752;0.184256959207177;0.172225433650918;0.121887214235299;0.0681599230107119;0.0681016686181141;0.0651940167288362;0.0447481283166561;0.0403909529977307	0.998398	10:96663729_98091325	10:96841362_97909571	0.219989	0.00773388	-0.0171469	0.00259315	0.219593	0.00773614	-0.0173524	0.00259369
ENSG00000225850	ENSG00000068366		ACSL4	3466	rs1810983	rs17112674	1	1	1.96646e-93	6.47973e-13	3.47287e-82	0.112661	0.887339	9	rs1810983;rs7918742;rs11189168;rs10882907;rs61863815;rs17112676;rs954149;rs11189165;rs7921585	0.190232032496721;0.145019254642624;0.143559533993302;0.122066159378854;0.0878088414807659;0.0871868970115365;0.0866540699846662;0.0771375296116172;0.0262268007921132	0.964934	10:96663729_98091325	10:96715807_98015363	0.219989	0.00773388	-0.0213932	0.00248227	0.215155	0.00769087	-0.0219161	0.00248482
ENSG00000225850	ENSG00000072110		ACTN1	3041	rs1810983	rs11189144	1	1	2.73252e-87	9.00402e-07	3.79489e-82	0.123293	0.876706	9	rs7918742;rs11189168;rs1810983;rs10882907;rs2297988;rs954149;rs17112676;rs61863815;rs11189165	0.185034973446071;0.18099063351552;0.177210553478914;0.131154649689617;0.075630885558992;0.0578477172246916;0.0554589031063603;0.0554130012299574;0.0415106523159527	0.935459	10:96663729_98091325	10:96814542_97909571	0.219989	0.00773388	-0.0138616	0.00218307	0.219814	0.00789525	-0.0148568	0.00223032
ENSG00000225850	ENSG00000082996		RNF13	2899	rs1810983	rs541108198	1	1	2.51524e-85	8.28805e-05	3.51134e-82	0.113931	0.885986	9	rs1810983;rs11189168;rs7918742;rs10882907;rs2297988;rs61863815;rs17112676;rs954149;rs11189165	0.214986237468016;0.199605894046999;0.154717827005612;0.147262061406295;0.0645126580897793;0.049951476104156;0.0495683666241633;0.048019817791132;0.0376718538135414	0.864936	10:96663729_98091325	10:96848424_97874610	0.219989	0.00773388	-0.0159282	0.00296309	0.205554	0.00768204	-0.0171464	0.00297634
ENSG00000225850	ENSG00000100266		PACSIN2	3539	rs1810983	rs11189144	1	1	1.83092e-90	6.03311e-10	2.80222e-82	0.0905176	0.909482	9	rs1810983;rs11189168;rs7918742;rs10882907;rs2297988;rs954149;rs61863815;rs17112676;rs11189165	0.224933439327135;0.184192759661007;0.161868387596032;0.134983123448774;0.0959013709760581;0.0442561641146834;0.0427119368465572;0.0426601859175221;0.0321937614350387	0.935459	10:96663729_98091325	10:96272645_97997534	0.219989	0.00773388	-0.0203455	0.0027208	0.219814	0.00789525	-0.0213031	0.00278234
ENSG00000225850	ENSG00000100307		CBX7	2966	rs1810983	rs2297988	1	1	5.0157e-87	1.65274e-06	1.77169e-82	0.0564925	0.943506	9	rs1810983;rs7918742;rs11189168;rs10882907;rs2297988;rs954149;rs61863815;rs17112676;rs11189165	0.183003670769637;0.167797898150485;0.164243215804471;0.11167054135397;0.104049161240688;0.0623942910721938;0.0604583405195735;0.0602471593514224;0.0421275718922222	0.992986	10:96663729_98091325	10:96845160_97898425	0.219989	0.00773388	-0.0205436	0.00338777	0.219651	0.00772704	-0.0208842	0.00338558
ENSG00000225850	ENSG00000102096		PIM2	3389	rs1810983	rs11189168	1	1	4.41119e-94	1.45354e-13	1.00962e-82	0.0313308	0.968669	9	rs11189168;rs1810983;rs7918742;rs10882907;rs2297988;rs954149;rs17112676;rs61863815;rs7921585	0.220827898987379;0.181365434517819;0.17956072614014;0.12324564923427;0.0747048194360438;0.0503927788293814;0.0501882751897548;0.0501299610135947;0.0337587952071939	0.999494	10:96663729_98091325	10:96708785_97946835	0.219989	0.00773388	-0.0323471	0.00375085	0.219836	0.00772813	-0.0324677	0.00374757
ENSG00000225850	ENSG00000104419		NDRG1	3441	rs1810983	rs3737194	1	1	1.17111e-102	3.85894e-22	3.82429e-82	0.124264	0.875736	8	rs1810983;rs11189168;rs10882907;rs7918742;rs2297988;rs61863815;rs17112676;rs11189165	0.277019921958558;0.188123909624688;0.17445531854887;0.156235108232566;0.0651342863790689;0.0308708091748171;0.030374361829457;0.0293225077033611	0.967929	10:96663729_98091325	10:96710213_97995216	0.219989	0.00773388	-0.0478238	0.00449761	0.215862	0.00769782	-0.0485386	0.00450649
ENSG00000225850	ENSG00000105327		BBC3	3530	rs1810983	rs11290358	1	1	1.49496e-114	4.92609e-34	4.27508e-82	0.139148	0.860852	10	rs2297988;rs11189168;rs7918742;rs10882907;rs1810983;rs61863815;rs17112676;rs954149;rs11189165;rs7921585	0.179343046434713;0.1401769350343;0.122603805957366;0.105986094974996;0.0957063160267978;0.0760949725122336;0.0746535037319484;0.0685092913809474;0.0589377530469108;0.0495780814630553	0.972224	10:96663729_98091325	10:96698308_98034451	0.219989	0.00773388	-0.0503776	0.0039325	0.217305	0.00779677	-0.0512101	0.00394816
ENSG00000225850	ENSG00000105856		HBP1	3516	rs1810983	rs17112676	1	1	1.40803e-113	4.63964e-33	1.64907e-82	0.0524437	0.947556	9	rs1810983;rs11189168;rs7918742;rs10882907;rs17112676;rs61863815;rs954149;rs2297988;rs11189165	0.174038937868907;0.148769542757621;0.145656571533496;0.0962859770080514;0.0931318418298226;0.0927871629434918;0.0857826376891623;0.0718817535875731;0.0622518058010545	0.998398	10:96663729_98091325	10:96698308_98025879	0.219989	0.00773388	-0.0361683	0.00284242	0.219593	0.00773614	-0.0363854	0.00284391
ENSG00000225850	ENSG00000113161		HMGCR	3219	rs1810983	rs11189144	1	1	2.85422e-87	9.40503e-07	3.86556e-82	0.125626	0.874373	9	rs1810983;rs11189168;rs7918742;rs10882907;rs2297988;rs17112676;rs61863815;rs954149;rs11189165	0.19719715866305;0.188796422734686;0.177681209127583;0.135103603784366;0.0564822739610161;0.0541925014698367;0.0539758273549164;0.0539729719046616;0.0400758578843539	0.935459	10:96663729_98091325	10:96742127_97909571	0.219989	0.00773388	0.0190461	0.0029914	0.219814	0.00789525	0.0203676	0.00306542
ENSG00000225850	ENSG00000114742		WDR48	3430	rs1810983	rs7903562	1	1	2.48258e-90	8.18041e-10	4.44168e-82	0.144648	0.855352	9	rs1810983;rs11189168;rs7918742;rs10882907;rs2297988;rs954149;rs61863815;rs17112676;rs11189165	0.195476118433946;0.19221747610859;0.16989857430317;0.124624868718701;0.10625836214008;0.0501903026870542;0.0492942801446493;0.049251423250469;0.0330531042130426	0.943455	10:96663729_98091325	10:96715032_97991490	0.219989	0.00773388	-0.0324639	0.00405287	0.210077	0.0077089	-0.0333232	0.0040331
ENSG00000225850	ENSG00000114796		KLHL24	3445	rs1810983	rs3737194	1	1	5.87661e-99	1.93642e-18	3.87164e-82	0.125827	0.874173	8	rs1810983;rs11189168;rs7918742;rs2297988;rs10882907;rs954149;rs61863815;rs17112676	0.240075463365817;0.176481171812971;0.158453038345625;0.141734151964262;0.129400601345718;0.0366051207201289;0.0352659432569663;0.0352373787841949	0.967929	10:96663729_98091325	10:96710213_97995216	0.219989	0.00773388	-0.0329103	0.00335017	0.215862	0.00769782	-0.0337293	0.00335613
ENSG00000225850	ENSG00000115165		CYTIP	3354	rs1810983	rs3737194	1	1	1.08899e-89	3.58838e-09	4.05583e-82	0.131909	0.868091	9	rs1810983;rs11189168;rs7918742;rs10882907;rs2297988;rs61863815;rs954149;rs17112676;rs11189165	0.259780902938625;0.195807643481631;0.13994631283991;0.139684208575909;0.0718869939536822;0.0447321782674074;0.0447251740762163;0.0441771121485466;0.0328439506730152	0.967929	10:96663729_98091325	10:96719493_97939669	0.219989	0.00773388	-0.0259481	0.00367414	0.215862	0.00769782	-0.0263499	0.00367543
ENSG00000225850	ENSG00000121749		TBC1D15	3045	rs1810983	rs11189144	1	1	5.54966e-90	1.82868e-09	1.77004e-82	0.056438	0.943562	9	rs11189168;rs2297988;rs1810983;rs7918742;rs10882907;rs954149;rs61863815;rs17112676;rs11189165	0.175973761364024;0.172853020912064;0.164941036188844;0.150603973111885;0.130887746632065;0.0452540001874317;0.0447976163404892;0.0447973948881154;0.0342959538575826	0.935459	10:96663729_98091325	10:96841362_97924609	0.219989	0.00773388	-0.0238016	0.00329834	0.219814	0.00789525	-0.024991	0.00337515
ENSG00000225850	ENSG00000134243		SORT1	3461	rs1810983	rs11189144	1	1	6.67656e-97	2.20001e-16	2.21075e-82	0.070989	0.929011	9	rs11189168;rs10882907;rs7918742;rs1810983;rs2297988;rs61863815;rs954149;rs17112676;rs11189165	0.19923912978395;0.179575175855617;0.173600683986109;0.161675929355319;0.104829086780436;0.0361455971466485;0.0361081258500212;0.0353851442625643;0.0331324605074364	0.935459	10:96663729_98091325	10:96698031_97995216	0.219989	0.00773388	-0.0337883	0.00329834	0.219814	0.00789525	-0.0356262	0.00337308
ENSG00000225850	ENSG00000135365		PHF21A	3367	rs1810983	rs3737194	1	1	2.71762e-87	8.9549e-07	3.19453e-82	0.103471	0.896528	9	rs11189168;rs1810983;rs10882907;rs7918742;rs954149;rs61863815;rs17112676;rs11189165;rs2297988	0.207241471575708;0.188312730277367;0.175402182466204;0.172278689381808;0.0482378209428004;0.0455254165447823;0.045329334419214;0.039810156693345;0.0388560496263237	0.967929	10:96663729_98091325	10:96288857_97909571	0.219989	0.00773388	-0.0171404	0.0028275	0.215862	0.00769782	-0.0176914	0.0028289
ENSG00000225850	ENSG00000137171		KLC4	2909	rs1810983	rs2297988	1	1	8.08812e-86	2.66514e-05	2.23e-82	0.0716248	0.928349	9	rs11189168;rs1810983;rs7918742;rs2297988;rs10882907;rs954149;rs61863815;rs17112676;rs7921585	0.193749385845606;0.160976703689824;0.157502881755503;0.135142163754089;0.117481385213686;0.0524120112811055;0.0519868112598338;0.051510093729382;0.0374145906218339	0.992986	10:96663729_98091325	10:96856079_97882014	0.219989	0.00773388	-0.0243638	0.0044027	0.219651	0.00772704	-0.0251714	0.00439944
ENSG00000225850	ENSG00000138463		SLC49A4	3488	rs1810983	rs61863813	1	1	3.38607e-88	1.11575e-07	5.90324e-82	0.192905	0.807095	9	rs11189168;rs7918742;rs1810983;rs10882907;rs954149;rs61863815;rs17112676;rs2297988;rs11189165	0.201956415669499;0.18272736593222;0.178244265958985;0.167122735008433;0.0511685635866168;0.0500191842168253;0.0494535779192327;0.0473060074739614;0.0420226802595824	0.951523	10:96663729_98091325	10:96715807_98030641	0.219989	0.00773388	-0.0295095	0.00414255	0.217787	0.00775362	-0.0314245	0.00418441
ENSG00000225850	ENSG00000139946		PELI2	3556	rs1810983	rs11290358	1	1	6.41963e-118	2.11535e-37	3.02593e-82	0.0979042	0.902096	9	rs1810983;rs7918742;rs11189168;rs10882907;rs2297988;rs954149;rs17112676;rs61863815;rs11189165	0.242144500582074;0.211155831558936;0.159114338123945;0.105509466730023;0.0938562188850303;0.0438288129972877;0.0436750907193717;0.043606369233135;0.0296342287716433	0.972224	10:96663729_98091325	10:96683635_98035128	0.219989	0.00773388	-0.0406227	0.00261009	0.217305	0.00779677	-0.0411565	0.00262012
ENSG00000225850	ENSG00000147119		CHST7	2986	rs1810983	rs541108198	1	1	6.35441e-88	2.09386e-07	2.77175e-82	0.0895117	0.910488	9	rs1810983;rs11189168;rs7918742;rs10882907;rs61863815;rs17112676;rs954149;rs2297988;rs11189165	0.227014076198038;0.201106743375207;0.160805646274628;0.151967573166783;0.0486352059394478;0.0484786728517838;0.04818028232938;0.0465929465296839;0.037667876340282	0.864936	10:96663729_98091325	10:96841362_97909571	0.219989	0.00773388	-0.0362508	0.00563528	0.205554	0.00768204	-0.0376082	0.00566155
ENSG00000225850	ENSG00000147394		ZNF185	2972	rs1810983	rs10882904	1	1	5.10786e-87	1.68311e-06	3.88392e-82	0.126233	0.873766	9	rs1810983;rs11189168;rs7918742;rs10882907;rs954149;rs61863815;rs17112676;rs2297988;rs11189165	0.258478968332889;0.195097845040552;0.17091305546995;0.141398020883746;0.0425182947365213;0.0421445065022135;0.0420140272959927;0.0322277408816418;0.0315145633898384	0.987108	10:96663729_98091325	10:96845160_97900401	0.219989	0.00773388	-0.0284413	0.00465767	0.219016	0.00772442	-0.0286247	0.00465814
ENSG00000225850	ENSG00000150593		PDCD4	3388	rs1810983	rs11189182	1	1	2.94325e-98	9.69839e-18	4.79325e-82	0.156256	0.843744	8	rs1810983;rs7918742;rs11189168;rs10882907;rs61863815;rs17112676;rs954149;rs11189165	0.268978340241961;0.196455368321508;0.190245088997251;0.133397285968239;0.0453743492556072;0.0449193014202927;0.0434690986296898;0.0322535810034074	0.978012	10:96663729_98091325	10:96710213_97944048	0.219989	0.00773388	-0.0320754	0.00336639	0.217032	0.00779743	-0.0324915	0.0033728
ENSG00000225850	ENSG00000153443		UBALD1	2995	rs1810983	rs11189144	1	1	7.91091e-89	2.60675e-08	1.8568e-82	0.0593026	0.940697	9	rs1810983;rs11189168;rs7918742;rs10882907;rs2297988;rs61863815;rs17112676;rs954149;rs11189165	0.214439129307718;0.188319746319777;0.173016416985375;0.146549305776252;0.0669158915987063;0.0463574184363204;0.0463043848391902;0.0454129727435405;0.0371469165055974	0.935459	10:96663729_98091325	10:96841362_97912784	0.219989	0.00773388	-0.01901	0.00281515	0.219814	0.00789525	-0.0195809	0.0028804
ENSG00000225850	ENSG00000162881		OXER1	2978	rs1810983	rs17112674	1	1	2.11309e-87	6.96291e-07	1.88737e-82	0.0603119	0.939687	9	rs1810983;rs11189168;rs7918742;rs10882907;rs954149;rs61863815;rs17112676;rs2297988;rs11189165	0.232708762225346;0.20982675878616;0.145325729150051;0.135310583459896;0.0509322998143115;0.0506271806738548;0.0504320450455591;0.0503219959778914;0.0338161076897975	0.964934	10:96663729_98091325	10:96841362_97900401	0.219989	0.00773388	0.0261543	0.0041863	0.215155	0.00769087	0.0269599	0.00418692
ENSG00000225850	ENSG00000163719		MTMR14	3041	rs1810983	rs17112674	1	1	2.5488e-88	8.39863e-08	2.53409e-82	0.0816648	0.918335	9	rs1810983;rs11189168;rs7918742;rs10882907;rs954149;rs61863815;rs17112676;rs11189165;rs2297988	0.183243000420789;0.171681725501317;0.161779245203783;0.138131281783681;0.0673991088889757;0.0670535059820817;0.0668724858994419;0.0556215764140751;0.0534054326606028	0.964934	10:96663729_98091325	10:96814542_97909571	0.219989	0.00773388	-0.0196184	0.00299766	0.215155	0.00769087	-0.020533	0.00300338
ENSG00000225850	ENSG00000164327		RICTOR	2994	rs1810983	rs541108198	1	1	3.44318e-89	1.13457e-08	5.16284e-82	0.168459	0.831541	9	rs1810983;rs11189168;rs7918742;rs10882907;rs2297988;rs17112676;rs61863815;rs954149;rs11189165	0.260952517933025;0.1689773802659;0.137290880902475;0.122990148055011;0.067250722231337;0.0548307994490272;0.0546000008612249;0.0530042722188716;0.0411055873737289	0.864936	10:96663729_98091325	10:96841362_97909571	0.219989	0.00773388	-0.0161926	0.00235081	0.205554	0.00768204	-0.0167453	0.00236505
ENSG00000225850	ENSG00000164463		CREBRF	3397	rs1810983	rs2297988	1	1	1.38029e-95	4.54824e-15	2.44655e-82	0.0787746	0.921225	9	rs1810983;rs7918742;rs11189168;rs10882907;rs2297988;rs61863815;rs17112676;rs954149;rs11189165	0.192753311044761;0.16492484416437;0.159209349818812;0.127512069612008;0.097548759345861;0.0596010287307747;0.0594177116062698;0.0553939858304547;0.0495930039042114	0.992986	10:96663729_98091325	10:96715032_97956519	0.219989	0.00773388	-0.0248268	0.00250303	0.219651	0.00772704	-0.0249618	0.00250025
ENSG00000225850	ENSG00000165168		CYBB	2995	rs1810983	rs17112674	1	1	7.71964e-87	2.54372e-06	5.63476e-82	0.184041	0.815957	10	rs1810983;rs11189168;rs10882907;rs7918742;rs2297988;rs954149;rs61863815;rs17112676;rs11189165;rs7921585	0.220301582886183;0.178199782835431;0.130527434893177;0.127993856482818;0.0639280567761443;0.0620380485505327;0.0603828214237901;0.0601692830439026;0.0455727668597759;0.0400242199769294	0.964934	10:96663729_98091325	10:96841362_97912784	0.219989	0.00773388	0.0183355	0.00303434	0.215155	0.00769087	0.0194465	0.00303808
ENSG00000225850	ENSG00000166046		TCP11L2	2860	rs1810983	rs17112674	1	1	3.59983e-84	0.00118619	4.15834e-82	0.135296	0.863518	9	rs11189168;rs1810983;rs7918742;rs10882907;rs2297988;rs954149;rs61863815;rs17112676;rs11189165	0.191856505555375;0.172768685000827;0.165152227494769;0.142780946341332;0.0866885054905713;0.0549121036382146;0.0543229965452041;0.0539859205958019;0.0415911971235572	0.964934	10:96663729_98091325	10:96863206_97870160	0.219989	0.00773388	-0.0178982	0.00340838	0.215155	0.00769087	-0.0189016	0.00340593
ENSG00000225850	ENSG00000166508		MCM7	3357	rs1810983	rs112790671	1	1	3.9444e-85	0.000129973	2.62143e-82	0.0845489	0.915321	9	rs11189168;rs1810983;rs7918742;rs10882907;rs61863815;rs954149;rs17112676;rs2297988;rs11189165	0.236695766510995;0.192961799870088;0.175644297156345;0.156073477446681;0.0476407667450245;0.0474193044541368;0.0473167526250836;0.039650710667486;0.0323402351362763	0.956981	10:96663729_98091325	10:96715807_97933845	0.219989	0.00773388	-0.0221805	0.00342949	0.216671	0.00778498	-0.0226299	0.00343916
ENSG00000225850	ENSG00000168016		TRANK1	3373	rs1810983	rs61863813	1	1	1.23317e-94	4.06344e-14	2.15667e-82	0.0692033	0.930797	9	rs1810983;rs7918742;rs11189168;rs2297988;rs10882907;rs954149;rs61863815;rs17112676;rs11189165	0.229292886452165;0.173238145783052;0.171343738475538;0.142119683669371;0.119181747587326;0.0382606924607879;0.0364553142213711;0.0364328811327053;0.0261009998447329	0.951523	10:96663729_98091325	10:96715807_97939669	0.219989	0.00773388	-0.0261312	0.00293782	0.217787	0.00775362	-0.0267558	0.0029559
ENSG00000225850	ENSG00000168062		BATF2	2888	rs1810983	rs3818908	1	1	2.23728e-85	7.37212e-05	5.30505e-82	0.173155	0.826772	9	rs1810983;rs11189168;rs7918742;rs10882907;rs2297988;rs954149;rs61863815;rs17112676;rs11189165	0.255621145893548;0.182503475131034;0.1450544995099;0.139855923262842;0.0596588858721065;0.0480774757775019;0.047794020866614;0.0477608343524748;0.0377916538506441	0.984091	10:96663729_98091325	10:96872950_97885042	0.219989	0.00773388	0.0230327	0.00425111	0.217781	0.00774945	0.0237199	0.00425343
ENSG00000225850	ENSG00000168995		SIGLEC7	2965	rs1810983	rs548342202	1	1	3.0244e-86	9.96578e-06	3.7014e-82	0.120206	0.879784	9	rs11189168;rs1810983;rs7918742;rs10882907;rs954149;rs61863815;rs17112676;rs2297988;rs11189165	0.213525500623648;0.202972303374158;0.169255305961854;0.140665782244011;0.0538031235381984;0.0523717817067867;0.0522985221017286;0.0461585018880059;0.0353427379931006	0.968258	10:96663729_98091325	10:96848424_97900401	0.219989	0.00773388	0.0256181	0.00444996	0.216381	0.00781759	0.0260178	0.00447005
ENSG00000225850	ENSG00000169087		HSPBAP1	3404	rs1810983	rs11290358	1	1	3.13936e-94	1.03446e-13	4.03686e-82	0.131282	0.868718	9	rs11189168;rs7918742;rs10882907;rs1810983;rs2297988;rs954149;rs61863815;rs17112676;rs11189165	0.183610149999382;0.174260791939306;0.154757061117796;0.152217119923928;0.126215041970342;0.0459900140836406;0.0456263174057867;0.0451581355136279;0.039014713836237	0.972224	10:96663729_98091325	10:96702447_97948543	0.219989	0.00773388	-0.0368845	0.00436369	0.217305	0.00779677	-0.0375747	0.00438025
ENSG00000225850	ENSG00000169180		XPO6	3330	rs1810983	rs7918742	1	1	1.08544e-88	3.57665e-08	2.16247e-82	0.0693949	0.930605	9	rs1810983;rs11189168;rs7918742;rs10882907;rs2297988;rs954149;rs17112676;rs61863815;rs11189165	0.231341285055154;0.187834980358527;0.172195106760415;0.145158323348172;0.0633220123248598;0.0449312540936894;0.0442267242623843;0.0438816614504672;0.0354627095724635	0.999314	10:96663729_98091325	10:96743346_97946835	0.219989	0.00773388	-0.0161544	0.00233171	0.21975	0.00772837	-0.016144	0.00232966
ENSG00000225850	ENSG00000175224		ATG13	2956	rs1810983	rs11189204	1	1	8.47972e-86	2.79418e-05	2.32301e-82	0.0746956	0.925276	9	rs11189168;rs1810983;rs7918742;rs10882907;rs61863815;rs17112676;rs954149;rs2297988;rs11189165	0.20262177968541;0.198549212795758;0.173376763486652;0.152730043449323;0.0557771132291906;0.0553979787099319;0.0553658976760281;0.0437905884900716;0.0431123056325164	0.889217	10:96663729_98091325	10:96859278_97909571	0.219989	0.00773388	-0.0189971	0.00340795	0.201731	0.00765609	-0.0191578	0.00336698
ENSG00000225850	ENSG00000177169		ULK1	3654	rs1810983	rs7918742	1	1	4.81431e-123	1.58638e-42	1.80451e-82	0.057576	0.942424	7	rs7918742;rs11189168;rs1810983;rs10882907;rs61863815;rs954149;rs17112676	0.250821820266365;0.246142981413514;0.220893240410745;0.116687476837417;0.0400911379937395;0.0399745203978436;0.0398863317577507	0.999314	10:96663729_98091325	10:96694654_98099896	0.219989	0.00773388	-0.0329466	0.00226586	0.21975	0.00772837	-0.032981	0.00226351
ENSG00000225850	ENSG00000177606		JUN	2859	rs1810983	rs17112674	1	1	5.44847e-85	0.000179534	4.2511e-82	0.138356	0.861464	9	rs1810983;rs11189168;rs7918742;rs10882907;rs2297988;rs954149;rs17112676;rs61863815;rs11189165	0.185942852039265;0.174438748260497;0.157967735182262;0.138144014985613;0.120164898681282;0.0493733580160962;0.0475875184795773;0.0475398002843458;0.0389501496774321	0.964934	10:96663729_98091325	10:96856079_97861726	0.219989	0.00773388	0.0269428	0.00518142	0.215155	0.00769087	0.028832	0.00517751
ENSG00000225850	ENSG00000185262		UBALD2	3441	rs1810983	rs17112674	1	1	2.5922e-99	8.54163e-19	3.454e-82	0.112038	0.887962	9	rs1810983;rs11189168;rs7918742;rs10882907;rs954149;rs61863815;rs17112676;rs11189165;rs2297988	0.178418551015238;0.172135666418066;0.163421386596877;0.138608259237376;0.0684823467097818;0.0680264947486852;0.0678496099604877;0.0567717966093548;0.0472061866645266	0.964934	10:96663729_98091325	10:96710213_97991490	0.219989	0.00773388	-0.0274507	0.00282562	0.215155	0.00769087	-0.0279949	0.00282791
ENSG00000225850	ENSG00000197329		PELI1	3219	rs1810983	rs35618565	1	1	2.90049e-87	9.55748e-07	4.95753e-82	0.16168	0.838319	10	rs1810983;rs11189168;rs7918742;rs10882907;rs2297988;rs17112676;rs61863815;rs954149;rs11189165;rs7921585	0.214984241066307;0.170894599848862;0.129278111422337;0.123696578046276;0.0827232067875753;0.0597719961786163;0.0595473585030369;0.057555011841202;0.0447549481212225;0.0409408483550692	0.865022	10:96663729_98091325	10:96742127_97909571	0.219989	0.00773388	-0.0178722	0.00269746	0.200012	0.00765714	-0.0183781	0.00266558
ENSG00000225850	ENSG00000198814		GK	2847	rs1810983	rs17112674	1	1	4.44351e-85	0.000146419	3.12946e-82	0.101323	0.898531	9	rs1810983;rs11189168;rs7918742;rs10882907;rs954149;rs61863815;rs17112676;rs2297988;rs11189165	0.204246642916727;0.181405501191207;0.156537093425443;0.13083794112472;0.0630390832514508;0.0609117621424597;0.0607253059916537;0.0583914207723703;0.0452208512433875	0.964934	10:96663729_98091325	10:96863206_97861726	0.219989	0.00773388	-0.0167509	0.00315527	0.215155	0.00769087	-0.0172281	0.00315572
ENSG00000225850	ENSG00000214212		C19orf38	2885	rs1810983	rs2297988	1	1	1.42152e-85	4.68409e-05	2.70355e-82	0.0872599	0.912693	9	rs1810983;rs11189168;rs7918742;rs10882907;rs2297988;rs954149;rs61863815;rs17112676;rs7921585	0.18900709586469;0.183547631429026;0.147104651337395;0.125705507729301;0.122553720215732;0.0512040653276012;0.0500810887699834;0.049972422512788;0.0372653255432426	0.992986	10:96663729_98091325	10:96845160_97867572	0.219989	0.00773388	0.0156112	0.00284603	0.219651	0.00772704	0.016004	0.00284454
ENSG00000225850	ENSG00000231721		LINC-PINT	3222	rs1810983	rs10882903	1	1	3.28075e-84	0.00108105	3.7761e-82	0.122675	0.876244	9	rs1810983;rs11189168;rs7918742;rs10882907;rs2297988;rs954149;rs61863815;rs17112676;rs11189165	0.192884334871443;0.183760897694469;0.153739149456085;0.137780764625968;0.0875036309356729;0.0529134420469972;0.0523944779699992;0.0521303720965495;0.0404597986296105	0.958515	10:96663729_98091325	10:96721550_97900401	0.219989	0.00773388	-0.0277558	0.00474142	0.214554	0.00768511	-0.0290932	0.00473515
ENSG00000225850	ENSG00000248098		BCKDHA	2967	rs1810983	rs7918742	1	1	7.38492e-86	2.43343e-05	2.26145e-82	0.0726632	0.927312	9	rs1810983;rs11189168;rs7918742;rs10882907;rs2297988;rs954149;rs61863815;rs17112676;rs11189165	0.218054206578416;0.210753750451003;0.178886975775271;0.15282822794467;0.0542011186222945;0.0412201616029644;0.0409869949907037;0.0408612718479783;0.0304712276221471	0.999314	10:96663729_98091325	10:96841362_97898407	0.219989	0.00773388	-0.0209258	0.00369649	0.21975	0.00772837	-0.0209807	0.00369356
ENSG00000225948	ENSG00000163599	LINC02648	CTLA4	6096	rs41284471	rs10737105	1	1	0	6.38968e-10	0	0.0040805	0.995919	1	rs41284471	1	0.890114	10:5809952_7509725	10:5549062_7089598	0.443366	0.00748188	-0.0527907	0.00717073	-0.437732	0.00761202	0.0535249	0.00729612
ENSG00000225963	ENSG00000121417		ZNF211	3964	rs4973280	rs3943889	1	4	1.27871e-93	9.0516e-31	1.2992e-65	0.00721109	0.992789	4	rs4973280;rs3943889;rs12328528;rs4381771	0.49816023172601;0.243942456239942;0.187337322623226;0.0658306678398055	0.9971	2:229339649_230807857	2:229632641_230713423	-0.107506	0.00536238	0.0342716	0.00558555	-0.107326	0.00536801	0.0345319	0.00559024
ENSG00000225963	ENSG00000166770		ZNF667-AS1	3881	rs4973280	rs3731725	1	3	8.60924e-68	6.09421e-05	1.84947e-65	0.0111141	0.988825	4	rs4973280;rs12328528;rs3943889;rs4381771	0.511729063008195;0.197966365170891;0.179229863264305;0.069070025611888	0.992612	2:229339649_230807857	2:229661337_230711735	-0.107506	0.00536238	0.0419138	0.00820683	-0.107188	0.00538799	0.0427448	0.00824299
ENSG00000225975	ENSG00000090621	ZNF567-DT	PABPC4	3108	rs34891706	rs142202300	1	1	1.75905e-95	7.08247e-05	4.64544e-92	0.185411	0.814518	12	rs34891706;rs3108576;rs12610353;rs3108566;rs11084862;rs3108191;rs10409630;rs7251795;rs3108179;rs3108181;rs7259256;rs71356013	0.201921371182464;0.130529793288702;0.107876646955934;0.0949611355896307;0.0732474068527646;0.0657417527895248;0.0621062090854375;0.0560569993234768;0.0530153198720209;0.0486863383572868;0.036383476725376;0.0357194852258284	0.885264	19:35648270_38591526	19:36083161_37205073	-0.163494	0.0072779	0.0226949	0.00422649	0.160707	0.00730633	-0.0233245	0.004232
ENSG00000226252	ENSG00000107957		SH3PXD2A	2714	rs34087210	rs7525145	1	1	0	1.12059e-07	0	0.0428889	0.957111	5	rs34087210;rs2984618;rs61782665;rs7534271;rs7525145	0.598565771389131;0.256087326018432;0.0433834154450346;0.0417323094095731;0.0363644339668277	0.98608	1:46337918_48035074	1:46704900_47739185	0.271879	0.00778289	0.0354623	0.00553266	0.270808	0.00777717	0.0361704	0.00551455
ENSG00000226328	ENSG00000123700	NUP50-DT	KCNJ2	3532	rs547698	rs7290824	1	1	0	1.24315e-10	0	0.0135256	0.986474	1	rs547698	1	0.840192	22:44280740_45970247	22:44641657_45631562	-0.826016	0.00551009	-0.0200109	0.00378028	-0.806998	0.00569363	-0.0214605	0.00377565
ENSG00000226328	ENSG00000123700	NUP50-DT	KCNJ2	3532	rs7290824	rs7290824	10	1	0	1.83768e-11	0	0.000291654	0.999708	1	rs7290824	1	1	22:44280740_45970247	22:44641657_45631562	-0.806998	0.00569363	-0.0214605	0.00377565	-0.806998	0.00569363	-0.0214605	0.00377565
ENSG00000226479	ENSG00000113140	TMEM185B	SPARC	2676	rs3931840	rs3980213	5	1	1.60437e-170	4.33499e-06	7.17202e-166	0.192171	0.807824	27	rs148102406;rs3931840;rs4564775;rs2289174;rs5833830;rs2289172;rs4849849;rs6722943;rs6746250;rs4091515;rs17050072;rs7587975;rs4849848;rs3839040;rs12711939;rs397829536;rs2278505;rs1065518;rs11689112;rs35585397;rs12711940;rs76832428;rs17050090;rs6725669;rs7578369;rs10188430;rs4849847	0.193131532453928;0.158984066413127;0.10016511259114;0.0943681992447498;0.0736824642135722;0.0650599143393478;0.0586522779012464;0.057568244314179;0.0206344242791083;0.016380136129344;0.0156137277859107;0.0150769479209531;0.0122900959459886;0.00956348753711701;0.00902392204667268;0.00882368048980683;0.00678281623113343;0.00545658454920172;0.00531102937881425;0.0039767567955477;0.00391874768183343;0.00333856031415231;0.00304910855236022;0.00296744810103561;0.00295896183472153;0.00289916627240578;0.00289123977425987	0.975146	2:118895753_120924542	2:119749849_120811356	0.0893835	0.00461784	-0.021088	0.00361029	0.0877093	0.00477014	-0.0229081	0.00373665
ENSG00000226688	ENSG00000073803	ENTPD1-AS1	MAP3K13	4047	rs782784167	rs61858615	5	1	5.42585e-14	7.61031e-11	0.000114679	0.159167	0.840718	55	rs61858640;rs61858641;rs77560430;rs61858642;rs769527248;rs61858646;rs61858644;rs74682358;rs61858643;rs4918987;rs782667238;rs61858650;rs61858614;rs61858649;rs151072735;rs41291594;rs61858615;rs61858652;rs79411123;rs74455670;10:96029292:A:ATATGTATAT;rs17476608;rs17385450;rs76461262;rs1414916;rs61858616;rs17476713;rs4917721;rs201922689;rs61858638;rs61858618;rs61858619;rs117907923;rs76473947;rs572077702;rs61858654;rs61858617;rs61858657;rs61859666;rs61731060;rs61858658;rs61729856;rs2861240;rs149615923;rs74457030;rs75258366;rs61859662;rs61869181;rs61869182;rs10509698;rs1556745;rs10509702;rs10509705;rs61859661;rs61856977	0.037493150443795;0.0341215272285482;0.0330384326837202;0.0322069061159447;0.0299881255391319;0.0279342425443077;0.0274920043268685;0.0263457506182661;0.0263263991717776;0.0263217718209846;0.0246115109721135;0.0208840676404723;0.0207027422696514;0.0203709883106568;0.0202289760859326;0.019730497432833;0.0194161549403799;0.018988108891442;0.0189323643546851;0.0188745359439905;0.018800853632022;0.0186623560698607;0.018543277200184;0.0184019903463931;0.0183453571910906;0.018339602105167;0.0178583560681451;0.0177657667970268;0.0156165188603149;0.0153538865813451;0.0153323850371912;0.0153323850371912;0.0150691982045626;0.0150691982045626;0.0150440732635439;0.0150380606208576;0.0132000915480447;0.0122487074594353;0.0119058846704299;0.0111122865971389;0.0103712986377633;0.00991026666663256;0.00982931788360268;0.00982775835856632;0.00979252424949498;0.00956741808305869;0.00925883272746325;0.00902468066077078;0.00889157112984755;0.0088146123586755;0.00751129833040278;0.00750297150217613;0.00737588615927346;0.00695121104726345;0.00644480295050651	0.925995	10:94832387_96779821	10:95506781_96702614	-0.0851273	0.0112231	0.0802483	0.0130124	-0.0840843	0.0115656	0.0913591	0.0134022
ENSG00000226688	ENSG00000167920	ENTPD1-AS1	KRT10-AS1	5118	rs782784167	rs61869180	5	2	8.79609e-12	1.23379e-08	0.000103079	0.142871	0.857026	63	rs61869179;rs572077702;rs61858654;rs117907923;rs76473947;rs61858657;rs782784167;rs61731060;rs17476608;rs17385450;rs61859666;rs1414916;rs61858652;rs74455670;rs79411123;rs61858650;rs61858649;rs76461262;rs61858658;rs61729856;rs74457030;rs61858641;rs4917721;rs17476713;rs61856977;rs61856979;rs61858646;rs782667238;rs61858642;rs10509702;rs10509705;rs77560430;rs61858643;rs4918987;rs74682358;rs61858644;rs61869180;rs61869178;rs148930001;rs61859662;rs61858640;rs61859661;rs1491229170;10:96029292:A:ATATGTATAT;rs61869176;rs17383897;rs10509698;rs769527248;rs17468599;rs61869182;rs61869181;rs587768651;rs78821233;rs61858638;rs61858618;rs61858619;rs61858617;rs149615923;rs201922689;rs2861240;rs75258366;rs61869174;rs61869177	0.0349352131731362;0.0284801243672975;0.0251437447318178;0.0250438444333246;0.0250438444333246;0.0222077892473201;0.0195527652359542;0.0195097668006343;0.0190071525963051;0.0189882868470362;0.0188388703819743;0.0188125648901813;0.0187294492379584;0.0187200150567371;0.0187132240163117;0.0186046441825397;0.018263338410367;0.0181969208589643;0.0180966994338485;0.0180361940101449;0.0178599419226045;0.0178278537594876;0.0174554337678912;0.0173705595586887;0.0170828475614399;0.0170828475614399;0.0170122098562741;0.0166010797372243;0.0162955859006584;0.0161583649300366;0.0158946547554727;0.015857950941063;0.0158423892044754;0.0158417819203582;0.015831536960588;0.0156925297914919;0.0156463044776479;0.0154492972053675;0.0152094949250398;0.0149534635520452;0.0142380689659483;0.0136119880298214;0.0127849047439948;0.0126640919580475;0.012038705525808;0.0118430977104522;0.00918546972879508;0.00913628790099536;0.0088467445111784;0.00846092846465625;0.00829887068155371;0.00759108766143243;0.00708068404810157;0.00698856058847493;0.00697897048540237;0.00697897048540237;0.00634807544596967;0.00631435854224044;0.00630357347734757;0.00628908757971344;0.0062085996502535;0.00619687813320637;0.00606468013277208	0.913077	10:94832387_96779821	10:95235114_96717664	-0.0851273	0.0112231	0.05848	0.0101753	-0.086245	0.0115849	0.064247	0.0104503
ENSG00000226742	ENSG00000133794	HSBP1L1	ARNTL	2197	rs7238071	rs34945223	9	1	7.38316e-69	4.76605e-10	1.60009e-61	0.00834572	0.991654	2	rs7238071;rs56775891	0.560678431673316;0.438963247483591	0.980147	18:79038090_80262555	18:79291677_80262555	0.130673	0.00634281	-0.0346577	0.00443563	0.128778	0.0063977	-0.0349579	0.00444329
ENSG00000226742	ENSG00000143367	HSBP1L1	TUFT1	2638	rs7238071	rs56775891	9	1	1.02943e-70	6.64528e-12	8.63913e-62	0.00358398	0.996416	2	rs7238071;rs56775891	0.568931180986689;0.430973453147803	0.994707	18:79038090_80262555	18:79146549_80262555	0.130673	0.00634281	-0.0471632	0.00558944	0.13227	0.00644211	-0.0479849	0.00567313
ENSG00000226891	ENSG00000132963	LINC01359	POMP	3540	rs6696692	rs35560095	1	1	1.67145e-241	1.74305e-12	3.5128e-231	0.0347022	0.965298	2	rs6696692;rs11208577	0.753660668488133;0.206440610782183	0.849221	1:64186722_65729912	1:64414400_65626334	0.207845	0.00609529	-0.0284	0.0035195	0.19028	0.00605171	-0.0292294	0.00350241
ENSG00000226891	ENSG00000134152	LINC01359	KATNBL1	2983	rs6696692	rs66471867	1	1	1.08809e-235	1.1347e-06	2.43297e-231	0.0234187	0.97658	2	rs6696692;rs11208577	0.76941035238618;0.203413637859307	0.943934	1:64186722_65729912	1:64548968_65558505	0.207845	0.00609529	0.0260982	0.00424111	0.208843	0.0061956	0.0278864	0.00432539
ENSG00000226891	ENSG00000141096	LINC01359	DPEP3	2960	rs6696692	rs6656068	1	1	1.04803e-233	0.000109293	2.07678e-231	0.019697	0.980194	2	rs6696692;rs11208577	0.916242293116933;0.0530216288111787	0.970838	1:64186722_65729912	1:64553527_65552981	0.207845	0.00609529	-0.0244059	0.0045465	0.204623	0.00610276	-0.0252137	0.00457781
ENSG00000226891	ENSG00000167987	LINC01359	VPS37C	2987	rs6696692	rs11208577	1	1	7.16604e-235	7.47301e-06	2.72449e-231	0.0264649	0.973528	3	rs6696692;rs11208577;rs10889517	0.57895684692504;0.34821379983939;0.0728252241102794	0.989213	1:64186722_65729912	1:64546937_65558505	0.207845	0.00609529	0.0239478	0.00414394	0.208175	0.00611854	0.0249407	0.0041663
ENSG00000226891	ENSG00000168916	LINC01359	ZNF608	2974	rs6696692	rs66471867	1	1	3.91103e-236	4.07857e-07	2.25344e-231	0.0215427	0.978457	2	rs6696692;rs11208577	0.822050695080825;0.143880217902118	0.943934	1:64186722_65729912	1:64552895_65558505	0.207845	0.00609529	-0.041258	0.00651475	0.208843	0.0061956	-0.0437037	0.00664795
ENSG00000226891	ENSG00000174885	LINC01359	NLRP6	2974	rs6696692	rs7536540	1	1	2.10573e-233	0.000219593	4.84463e-231	0.0486193	0.951161	2	rs6696692;rs11208577	0.707080729873477;0.250658167540249	0.929818	1:64186722_65729912	1:64552895_65558505	0.207845	0.00609529	0.0293741	0.00550683	0.190907	0.00603213	0.0314311	0.00549444
ENSG00000226942	ENSG00000228327	IL9RP3		1566	rs28436661	rs13330911	7	2	3.29429e-108	0.00118957	2.83835e-106	0.100697	0.898113	1	rs28436661	1	0.904232	16:33802_975505	16:33802_638557	-0.823478	0.0181202	0.0617581	0.0123085	-0.814797	0.0182084	0.0582405	0.0123432
ENSG00000226942	ENSG00000228327	IL9RP3		1566	rs77920320	rs13330911	4	2	7.92608e-171	0.00217066	6.8291e-169	0.185399	0.81243	1	rs77920320	1	0.805851	16:33802_975505	16:33802_638557	-0.767618	0.0180452	0.0506934	0.0125729	-0.814797	0.0182084	0.0582405	0.0123432
ENSG00000226942	ENSG00000230724	IL9RP3	LINC01001	1566	rs28652789	rs9939959	1	1	0	1.49393e-28	0	0.030251	0.969749	1	rs28652789	1	0.937488	16:33802_975505	16:33802_638557	-0.81467	0.0097359	0.131511	0.00693097	-0.815548	0.00979978	0.131125	0.00696225
ENSG00000226942	ENSG00000237094	IL9RP3		1794	rs28652789	rs2562131	1	2	0	6.30083e-16	0	0.0204488	0.979551	1	rs28652789	1	0.975834	16:33802_975505	16:33802_735717	-0.81467	0.0097359	0.159699	0.00745593	-0.804379	0.00964751	0.160585	0.00741654
ENSG00000226942	ENSG00000268903	IL9RP3		1328	rs28652789	rs13339437	1	1	0	2.44278e-07	0	0.0340769	0.965923	1	rs28652789	1	0.934286	16:33802_975505	16:33807_551191	-0.81467	0.0097359	0.0442308	0.00690064	-0.812579	0.00974465	0.0448716	0.00684067
ENSG00000227191	ENSG00000211804	TRGC2	TRDV1	5369	rs3217071	rs3217071	1	1	0	5.41669e-20	0	0.0074811	0.992519	1	rs3217071	0.999999	1	7:37347046_39909343	7:37644528_38796326	-0.879074	0.00845218	-0.13864	0.0143133	-0.879074	0.00845218	-0.13864	0.0143133
ENSG00000227354	ENSG00000133858	RBM26-AS1	ZFC3H1	3324	rs2296286	rs61966633	1	1	0	4.02883e-05	0	0.0401755	0.959784	1	rs2296286	0.986232	0.937978	13:77180487_81605463	13:78800615_80119057	1.23966	0.0117575	0.0250005	0.00460309	1.27143	0.0122619	0.0269809	0.00484828
ENSG00000227354	ENSG00000159199	RBM26-AS1	ATP5MC1	3199	rs2296286	rs9574421	1	1	0	2.2453e-06	0	0.0159519	0.984046	1	rs2296286	0.987001	0.999608	13:77180487_81605463	13:78786942_80066810	1.23966	0.0117575	0.0348917	0.00576974	1.23677	0.0117341	0.0349621	0.00576635
ENSG00000227533	ENSG00000140450	SLC2A1-DT	ARRDC4	2988	rs17387775	rs7522674	1	1	0	2.76097e-45	0	0.0336505	0.96635	5	rs17387775;rs7522674;rs71654266;rs2297976;rs869174140	0.695097185975945;0.152981729491745;0.0398141905792008;0.0361207903197912;0.0337869304335723	0.999622	1:41139332_44458336	1:42416445_43536142	0.771069	0.0077524	-0.103639	0.00702608	0.773339	0.00777821	-0.104287	0.00705845
ENSG00000227533	ENSG00000172059	SLC2A1-DT	KLF11	2804	rs17387775	rs376245811	1	1	0	4.07451e-06	0	0.0894842	0.910512	9	rs17387775;rs869174140;rs71654266;rs2297976;rs7522674;rs74742820;rs57247989;rs3768042;rs75366795	0.548140734910047;0.0909928371473553;0.0881030085975823;0.0868002355025197;0.0728895986736237;0.0207002875145133;0.0206672432115429;0.0162971750095288;0.0161535669942296	0.930148	1:41139332_44458336	1:42443671_43471388	0.771069	0.0077524	-0.0376781	0.00642183	0.758109	0.008048	-0.0400224	0.0064788
ENSG00000227591	ENSG00000150403	HSD11B1-AS1	TMCO3	2734	rs2272867	rs17389184	1	1	3.35089e-232	1.023e-07	3.98577e-226	0.119922	0.880077	1	rs2272867	0.971598	0.850799	1:209145744_210911631	1:209205557_210270201	0.358096	0.0113014	0.0285145	0.00437285	0.367791	0.0121081	0.0309211	0.00463209
ENSG00000227591	ENSG00000175274	HSD11B1-AS1	TP53I11	2727	rs2272867	rs10567431	1	1	9.35196e-232	2.85508e-07	1.33789e-226	0.0389228	0.961077	1	rs2272867	0.976795	0.930764	1:209145744_210911631	1:209207136_210270201	0.358096	0.0113014	0.0284575	0.00445708	0.336026	0.0109437	0.0282635	0.00437577
ENSG00000227591	ENSG00000176788	HSD11B1-AS1	BASP1	5045	rs2272867	rs6665715	1	1	1.39697e-232	4.26485e-08	1.78674e-226	0.0526532	0.947347	1	rs2272867	0.966977	0.927903	1:209145744_210911631	1:209205557_210805714	0.358096	0.0113014	0.0250151	0.00337293	0.336774	0.0109726	0.025067	0.00331507
ENSG00000227591	ENSG00000213937	HSD11B1-AS1	CLDN9	2700	rs2272867	rs2272867	1	1	3.8988e-230	1.19027e-05	1.0535e-226	0.0302231	0.969765	1	rs2272867	0.983153	1	1:209145744_210911631	1:209207136_210257092	0.358096	0.0113014	-0.0255523	0.00441331	0.358096	0.0113014	-0.0255523	0.00441331
ENSG00000227671	ENSG00000153563	ZNF731P	CD8A	5016	rs6704274	rs6678604	1	1	0	3.83865e-13	0	0.0595003	0.9405	5	rs6704274;rs6670847;rs6426226;rs6656142;rs10924951	0.258594442564919;0.217198032439897;0.185872405079284;0.176798059362238;0.15078280848011	0.995891	1:246039865_248277613	1:246682669_247745417	-0.249311	0.00273267	0.0368314	0.00438454	-0.248474	0.00273187	0.036898	0.00436877
ENSG00000227671	ENSG00000160191	ZNF731P	PDE9A	8027	rs57861883	rs4314914	2	4	0	1.72373e-15	0	0.00887191	0.991128	2	rs57861883;rs61636449	0.539240880960503;0.454756786931437	0.979968	1:246039865_248277613	1:246218866_247863955	-0.115008	0.0034945	-0.108475	0.00593593	-0.118175	0.00350568	-0.109847	0.00595994
ENSG00000227671	ENSG00000160191	ZNF731P	PDE9A	8027	rs6704274	rs10802475	1	1	0	2.04187e-77	0	0.0409667	0.959033	5	rs6704274;rs6670847;rs6426226;rs6656142;rs10924951	0.259415265177972;0.217489871511953;0.189740667525613;0.168974720705628;0.150227818334671	0.995381	1:246039865_248277613	1:246218866_247863955	-0.249311	0.00273267	-0.0932313	0.00528671	-0.249038	0.00273888	-0.0936427	0.0052837
ENSG00000227678	ENSG00000051596		THOC3	5685	rs41285310	rs41285310	2	1	4.15572e-122	3.00147e-32	2.7704e-93	9.24795e-07	0.999999	1	rs41285310	1	1	6:129235820_131003146	6:129561758_130952343	-0.135893	0.0061952	0.0916038	0.0072429	-0.135893	0.0061952	0.0916038	0.0072429
ENSG00000227678	ENSG00000077044		DGKD	5983	rs41285310	rs41285310	2	1	1.8113e-161	1.30821e-71	2.76915e-93	2.12395e-08	1	1	rs41285310	1	1	6:129235820_131003146	6:129501692_130967385	-0.135893	0.0061952	0.0770695	0.00367825	-0.135893	0.0061952	0.0770695	0.00367825
ENSG00000227678	ENSG00000108370		RGS9	4629	rs140813717	rs140813717	8	2	6.23612e-11	2.30502e-07	8.51257e-07	0.00114875	0.99885	2	rs140813717;rs117848147	0.942535416353813;0.0574639403546279	1	6:129235820_131003146	6:129568953_130634830	0.136441	0.0229668	0.0898679	0.0170316	0.136441	0.0229668	0.0898679	0.0170316
ENSG00000227678	ENSG00000109654		TRIM2	5998	rs41285310	rs41285310	2	1	3.71941e-183	2.68635e-93	2.76913e-93	3.73435e-10	1	1	rs41285310	1	1	6:129235820_131003146	6:129499273_130967385	-0.135893	0.0061952	0.117472	0.0052593	-0.135893	0.0061952	0.117472	0.0052593
ENSG00000227678	ENSG00000124920		MYRF	6770	rs140813717	rs140813717	8	1	1.33121e-20	4.92107e-17	7.94162e-07	0.000937649	0.999062	1	rs140813717	0.998353	1	6:129235820_131003146	6:129269364_131827213	0.136441	0.0229668	0.35715	0.02299	0.136441	0.0229668	0.35715	0.02299
ENSG00000227678	ENSG00000125084		WNT1	4318	rs41285310	rs7749850	2	1	5.3968e-98	3.89784e-08	1.28999e-92	0.00733159	0.992668	1	rs41285310	1	0.932644	6:129235820_131003146	6:129684522_130685209	-0.135893	0.0061952	0.0490781	0.0073245	-0.131639	0.00624443	0.0507757	0.00736179
ENSG00000227678	ENSG00000127585		FBXL16	4342	rs41285310	rs41285310	2	1	1.50957e-98	1.09029e-08	3.13105e-93	0.000261921	0.999738	1	rs41285310	1	1	6:129235820_131003146	6:129684522_130685209	-0.135893	0.0061952	0.0315874	0.00452378	-0.135893	0.0061952	0.0315874	0.00452378
ENSG00000227678	ENSG00000149403		GRIK4	3946	rs140813717	rs117848147	8	1	8.18438e-09	3.02481e-05	1.34822e-06	0.00298883	0.99698	2	rs117848147;rs140813717	0.543294066852446;0.456700000232345	0.912019	6:129235820_131003146	6:130004068_131003146	0.136441	0.0229668	0.134904	0.0248025	0.137258	0.0230543	0.138904	0.0247019
ENSG00000227678	ENSG00000149527		PLCH2	4430	rs41285310	rs41285310	2	1	4.3415e-105	3.13565e-15	2.78877e-93	1.42163e-05	0.999986	1	rs41285310	1	1	6:129235820_131003146	6:129683454_130715076	-0.135893	0.0061952	0.0408849	0.00454188	-0.135893	0.0061952	0.0408849	0.00454188
ENSG00000227678	ENSG00000160224		AIRE	5528	rs41285310	rs41285310	2	1	4.09475e-109	2.95743e-19	2.79307e-93	1.73265e-05	0.999983	1	rs41285310	1	1	6:129235820_131003146	6:129647673_130966042	-0.135893	0.0061952	0.0655033	0.0064339	-0.135893	0.0061952	0.0655033	0.0064339
ENSG00000227678	ENSG00000162676		GFI1	4053	rs140813717	rs140813717	8	1	3.78469e-14	1.39876e-10	8.03481e-07	0.000971484	0.999028	1	rs140813717	0.989254	1	6:129235820_131003146	6:129976385_131003146	0.136441	0.0229668	0.0926091	0.0135153	0.136441	0.0229668	0.0926091	0.0135153
ENSG00000227678	ENSG00000166444		DENND2B	5385	rs140813717	rs140813717	8	1	3.9306e-10	1.453e-06	1.08443e-06	0.00201276	0.997985	2	rs140813717;rs117848147	0.92861441321355;0.0709003206818851	1	6:129235820_131003146	6:129710510_131003146	0.136441	0.0229668	0.143627	0.022512	0.136441	0.0229668	0.143627	0.022512
ENSG00000227678	ENSG00000169884		WNT10B	4339	rs41285310	rs41285310	2	1	1.33198e-95	9.62019e-06	3.27325e-93	0.000364852	0.999626	1	rs41285310	1	1	6:129235820_131003146	6:129684522_130683853	-0.135893	0.0061952	0.0263123	0.0045387	-0.135893	0.0061952	0.0263123	0.0045387
ENSG00000227678	ENSG00000170074		FAM153A	6069	rs41285310	rs41285310	2	1	4.56258e-180	3.29533e-90	2.76913e-93	1.52946e-09	1	1	rs41285310	1	1	6:129235820_131003146	6:129444412_130967385	-0.135893	0.0061952	0.133454	0.00639776	-0.135893	0.0061952	0.133454	0.00639776
ENSG00000227678	ENSG00000170089			4253	rs41285310	rs41285310	2	1	2.50599e-105	1.80995e-15	2.80036e-93	2.26024e-05	0.999977	1	rs41285310	1	1	6:129235820_131003146	6:129684522_130711092	-0.135893	0.0061952	0.0715565	0.00805046	-0.135893	0.0061952	0.0715565	0.00805046
ENSG00000227678	ENSG00000181191		PJA1	5578	rs41285310	rs41285310	2	1	1.18244e-129	8.5402e-40	2.77241e-93	2.37938e-06	0.999998	1	rs41285310	1	1	6:129235820_131003146	6:129636586_130967385	-0.135893	0.0061952	0.0527984	0.0037626	-0.135893	0.0061952	0.0527984	0.0037626
ENSG00000227678	ENSG00000182230		FAM153B	5762	rs41285310	rs41285310	2	1	7.15494e-153	5.16765e-63	2.76999e-93	6.28156e-07	0.999999	1	rs41285310	1	1	6:129235820_131003146	6:129561758_130967385	-0.135893	0.0061952	0.128538	0.00735218	-0.135893	0.0061952	0.128538	0.00735218
ENSG00000227678	ENSG00000196542		SPTSSB	4337	rs41285310	rs41285310	2	1	1.00774e-97	7.27837e-08	4.26808e-93	0.00108479	0.998915	1	rs41285310	1	1	6:129235820_131003146	6:129684522_130685209	-0.135893	0.0061952	0.0445444	0.00664268	-0.135893	0.0061952	0.0445444	0.00664268
ENSG00000227953	ENSG00000005961	LINC01341	ITGA2B	4513	rs3811444	rs3811444	9	1	1.4204e-16	3.84725e-13	7.52522e-07	3.83415e-05	0.999961	1	rs3811444	0.999999	1	1:245899400_248382767	1:247375316_248379725	0.0513792	0.00726187	-0.0303476	0.00372056	0.0513792	0.00726187	-0.0303476	0.00372056
ENSG00000227953	ENSG00000013583	LINC01341	HEBP1	4498	rs3811444	rs3811444	9	1	5.46862e-10	1.48122e-06	7.55976e-07	4.77155e-05	0.99995	1	rs3811444	0.99997	1	1:245899400_248382767	1:247376203_248375793	0.0513792	0.00726187	-0.0288836	0.0047168	0.0513792	0.00726187	-0.0288836	0.0047168
ENSG00000227953	ENSG00000017483	LINC01341	SLC38A5	4504	rs3811444	rs3811444	9	1	1.27219e-09	3.44581e-06	1.05263e-06	0.000852844	0.999143	1	rs3811444	0.998743	1	1:245899400_248382767	1:247376203_248377383	0.0513792	0.00726187	0.0256247	0.00424703	0.0513792	0.00726187	0.0256247	0.00424703
ENSG00000227953	ENSG00000022267	LINC01341	FHL1	4530	rs3811444	rs3811444	9	1	3.42336e-31	9.27244e-28	7.52466e-07	3.81886e-05	0.999961	1	rs3811444	1	1	1:245899400_248382767	1:247375316_248385486	0.0513792	0.00726187	-0.0549884	0.00472076	0.0513792	0.00726187	-0.0549884	0.00472076
ENSG00000227953	ENSG00000034152	LINC01341	MAP2K3	4721	rs3811444	rs3811444	9	1	2.71992e-69	7.36756e-66	7.52466e-07	3.83109e-05	0.999961	1	rs3811444	1	1	1:245899400_248382767	1:247318228_248396473	0.0513792	0.00726187	-0.0524342	0.00296677	0.0513792	0.00726187	-0.0524342	0.00296677
ENSG00000227953	ENSG00000053108	LINC01341	FSTL4	4723	rs3811444	rs3811444	9	1	1.00797e-28	2.73032e-25	7.52466e-07	3.83111e-05	0.999961	1	rs3811444	1	1	1:245899400_248382767	1:247318228_248394437	0.0513792	0.00726187	0.0656978	0.00592883	0.0513792	0.00726187	0.0656978	0.00592883
ENSG00000227953	ENSG00000057757	LINC01341	PITHD1	4530	rs3811444	rs3811444	9	1	3.04492e-24	8.24739e-21	7.52524e-07	3.83473e-05	0.999961	1	rs3811444	0.999999	1	1:245899400_248382767	1:247375316_248385079	0.0513792	0.00726187	-0.0377383	0.00412803	0.0513792	0.00726187	-0.0377383	0.00412803
ENSG00000227953	ENSG00000065491	LINC01341	TBC1D22B	4530	rs3811444	rs3811444	9	1	1.65274e-30	4.47657e-27	7.52468e-07	3.81933e-05	0.999961	1	rs3811444	1	1	1:245899400_248382767	1:247375316_248395299	0.0513792	0.00726187	0.0462443	0.00404181	0.0513792	0.00726187	0.0462443	0.00404181
ENSG00000227953	ENSG00000073792	LINC01341	IGF2BP2	4523	rs3811444	rs3811444	9	1	2.11142e-25	5.71895e-22	7.60919e-07	6.11291e-05	0.999938	1	rs3811444	0.999869	1	1:245899400_248382767	1:247375316_248385079	0.0513792	0.00726187	-0.0430956	0.0041265	0.0513792	0.00726187	-0.0430956	0.0041265
ENSG00000227953	ENSG00000074416	LINC01341	MGLL	4530	rs3811444	rs3811444	9	1	6.73172e-21	1.82334e-17	7.52534e-07	3.8373e-05	0.999961	1	rs3811444	0.999999	1	1:245899400_248382767	1:247375316_248382767	0.0513792	0.00726187	-0.0405627	0.00431571	0.0513792	0.00726187	-0.0405627	0.00431571
ENSG00000227953	ENSG00000085733	LINC01341	CTTN	4514	rs3811444	rs3811444	9	1	1.71437e-15	4.64351e-12	7.83476e-07	0.000122349	0.999877	1	rs3811444	0.999523	1	1:245899400_248382767	1:247375316_248380785	0.0513792	0.00726187	-0.0267215	0.00335682	0.0513792	0.00726187	-0.0267215	0.00335682
ENSG00000227953	ENSG00000086232	LINC01341	EIF2AK1	4498	rs3811444	rs3811444	9	1	8.83464e-11	2.39293e-07	7.54362e-07	4.33332e-05	0.999956	1	rs3811444	0.999976	1	1:245899400_248382767	1:247376203_248375793	0.0513792	0.00726187	-0.0184377	0.00307009	0.0513792	0.00726187	-0.0184377	0.00307009
ENSG00000227953	ENSG00000086506	LINC01341	HBQ1	4534	rs3811444	rs3811444	9	1	7.62918e-15	2.06642e-11	8.4287e-07	0.000283547	0.999716	1	rs3811444	0.998595	1	1:245899400_248382767	1:247375316_248382767	0.0513792	0.00726187	-0.0272646	0.0037396	0.0513792	0.00726187	-0.0272646	0.0037396
ENSG00000227953	ENSG00000090238	LINC01341	YPEL3	4513	rs3811444	rs3811444	9	1	7.36055e-10	1.99366e-06	1.02079e-06	0.000766438	0.999231	1	rs3811444	0.998377	1	1:245899400_248382767	1:247375316_248379725	0.0513792	0.00726187	-0.0150728	0.00248185	0.0513792	0.00726187	-0.0150728	0.00248185
ENSG00000227953	ENSG00000090674	LINC01341	MCOLN1	4721	rs3811444	rs3811444	9	1	2.717e-26	7.35963e-23	7.53151e-07	4.01698e-05	0.999959	1	rs3811444	0.999989	1	1:245899400_248382767	1:247318228_248409927	0.0513792	0.00726187	-0.0348428	0.00327139	0.0513792	0.00726187	-0.0348428	0.00327139
ENSG00000227953	ENSG00000095932	LINC01341	SMIM24	4530	rs3811444	rs3811444	9	1	9.77847e-10	2.64857e-06	2.1193e-06	0.00374778	0.996247	1	rs3811444	0.997817	1	1:245899400_248382767	1:247375316_248382767	0.0513792	0.00726187	-0.0296138	0.00495082	0.0513792	0.00726187	-0.0296138	0.00495082
ENSG00000227953	ENSG00000100225	LINC01341	FBXO7	4530	rs3811444	rs3811444	9	1	2.14162e-22	5.80074e-19	7.574e-07	5.15782e-05	0.999948	1	rs3811444	0.999953	1	1:245899400_248382767	1:247375316_248396121	0.0513792	0.00726187	0.0325108	0.00339244	0.0513792	0.00726187	0.0325108	0.00339244
ENSG00000227953	ENSG00000100558	LINC01341	PLEK2	4721	rs3811444	rs3811444	9	1	1.87872e-80	5.08895e-77	7.52466e-07	3.83109e-05	0.999961	1	rs3811444	1	1	1:245899400_248382767	1:247318228_248410536	0.0513792	0.00726187	-0.0736087	0.0040712	0.0513792	0.00726187	-0.0736087	0.0040712
ENSG00000227953	ENSG00000100568	LINC01341	VTI1B	4495	rs3811444	rs3811444	9	1	1.66386e-11	4.50668e-08	7.5338e-07	4.06696e-05	0.999959	1	rs3811444	0.999987	1	1:245899400_248382767	1:247375316_248375793	0.0513792	0.00726187	-0.0282317	0.00422467	0.0513792	0.00726187	-0.0282317	0.00422467
ENSG00000227953	ENSG00000101856	LINC01341	PGRMC1	4498	rs3811444	rs3811444	9	1	9.25345e-10	2.50637e-06	7.61926e-07	6.38681e-05	0.999933	1	rs3811444	0.999921	1	1:245899400_248382767	1:247376203_248375793	0.0513792	0.00726187	-0.0201684	0.00341136	0.0513792	0.00726187	-0.0201684	0.00341136
ENSG00000227953	ENSG00000102804	LINC01341	TSC22D1	4497	rs3811444	rs3811444	9	1	1.81839e-08	4.92526e-05	7.83831e-07	0.000123412	0.999827	1	rs3811444	0.999857	1	1:245899400_248382767	1:247376203_248375793	0.0513792	0.00726187	0.0261124	0.0047358	0.0513792	0.00726187	0.0261124	0.0047358
ENSG00000227953	ENSG00000103148	LINC01341	NPRL3	4594	rs3811444	rs3811444	9	1	5.46306e-42	1.47971e-38	7.52466e-07	3.8191e-05	0.999961	1	rs3811444	1	1	1:245899400_248382767	1:247362873_248395299	0.0513792	0.00726187	0.0535383	0.00403143	0.0513792	0.00726187	0.0535383	0.00403143
ENSG00000227953	ENSG00000103534	LINC01341	TMC5	4499	rs3811444	rs3811444	9	1	1.96937e-09	5.33418e-06	7.66471e-07	7.62068e-05	0.999918	1	rs3811444	0.999882	1	1:245899400_248382767	1:247376203_248375793	0.0513792	0.00726187	0.028023	0.00476817	0.0513792	0.00726187	0.028023	0.00476817
ENSG00000227953	ENSG00000104219	LINC01341	ZDHHC2	4502	rs3811444	rs3811444	9	1	1.00064e-10	2.7103e-07	7.61067e-07	6.15324e-05	0.999937	1	rs3811444	0.999877	1	1:245899400_248382767	1:247375316_248375793	0.0513792	0.00726187	-0.0274319	0.00429583	0.0513792	0.00726187	-0.0274319	0.00429583
ENSG00000227953	ENSG00000104904	LINC01341	OAZ1	4530	rs3811444	rs3811444	9	1	1.7744e-18	4.8061e-15	7.52513e-07	3.83156e-05	0.999961	1	rs3811444	0.999999	1	1:245899400_248382767	1:247375316_248385079	0.0513792	0.00726187	-0.0233121	0.00267065	0.0513792	0.00726187	-0.0233121	0.00267065
ENSG00000227953	ENSG00000105281	LINC01341	SLC1A5	4591	rs3811444	rs3811444	9	1	3.4022e-28	9.21514e-25	7.52478e-07	3.82231e-05	0.999961	1	rs3811444	1	1	1:245899400_248382767	1:247363971_248385486	0.0513792	0.00726187	-0.0412023	0.003723	0.0513792	0.00726187	-0.0412023	0.003723
ENSG00000227953	ENSG00000105610	LINC01341	KLF1	4503	rs3811444	rs3811444	9	1	1.13404e-08	3.07162e-05	1.2666e-06	0.00143362	0.998534	1	rs3811444	0.996435	1	1:245899400_248382767	1:247375316_248375793	0.0513792	0.00726187	-0.0206841	0.00360762	0.0513792	0.00726187	-0.0206841	0.00360762
ENSG00000227953	ENSG00000105701	LINC01341	FKBP8	4644	rs3811444	rs3811444	9	1	4.18754e-35	1.13426e-31	7.52466e-07	3.82402e-05	0.999961	1	rs3811444	1	1	1:245899400_248382767	1:247348479_248395299	0.0513792	0.00726187	0.0319879	0.00294237	0.0513792	0.00726187	0.0319879	0.00294237
ENSG00000227953	ENSG00000106268	LINC01341	NUDT1	4513	rs3811444	rs3811444	9	1	4.69586e-13	1.27191e-09	7.54106e-07	4.26399e-05	0.999957	1	rs3811444	0.999978	1	1:245899400_248382767	1:247375316_248379725	0.0513792	0.00726187	-0.0257567	0.00356439	0.0513792	0.00726187	-0.0257567	0.00356439
ENSG00000227953	ENSG00000108309	LINC01341	RUNDC3A	4645	rs3811444	rs3811444	9	1	5.92616e-29	1.60519e-25	7.52466e-07	3.82413e-05	0.999961	1	rs3811444	1	1	1:245899400_248382767	1:247348479_248385486	0.0513792	0.00726187	0.0486777	0.00434983	0.0513792	0.00726187	0.0486777	0.00434983
ENSG00000227953	ENSG00000108960	LINC01341	MMD	4594	rs3811444	rs3811444	9	1	8.74677e-19	2.36913e-15	8.07896e-07	0.00018863	0.999811	1	rs3811444	0.999301	1	1:245899400_248382767	1:247362873_248385486	0.0513792	0.00726187	-0.0356773	0.00400806	0.0513792	0.00726187	-0.0356773	0.00400806
ENSG00000227953	ENSG00000112294	LINC01341	ALDH5A1	4498	rs3811444	rs3811444	9	1	2.18588e-08	5.92063e-05	8.86825e-07	0.000402956	0.999537	1	rs3811444	0.99851	1	1:245899400_248382767	1:247376203_248375793	0.0513792	0.00726187	-0.024585	0.00448851	0.0513792	0.00726187	-0.024585	0.00448851
ENSG00000227953	ENSG00000113140	LINC01341	SPARC	4517	rs3811444	rs3811444	9	1	7.28957e-22	1.97443e-18	7.52471e-07	3.82015e-05	0.999961	1	rs3811444	1	1	1:245899400_248382767	1:247375316_248381151	0.0513792	0.00726187	-0.034307	0.00363524	0.0513792	0.00726187	-0.034307	0.00363524
ENSG00000227953	ENSG00000115138	LINC01341	POMC	4499	rs3811444	rs3811444	9	1	1.62893e-08	4.41208e-05	1.01135e-06	0.000740876	0.999214	1	rs3811444	0.996575	1	1:245899400_248382767	1:247376203_248375793	0.0513792	0.00726187	0.0369645	0.00667752	0.0513792	0.00726187	0.0369645	0.00667752
ENSG00000227953	ENSG00000115758	LINC01341	ODC1	4502	rs3811444	rs3811444	9	1	8.57824e-11	2.32348e-07	7.66434e-07	7.60973e-05	0.999923	1	rs3811444	0.999798	1	1:245899400_248382767	1:247375316_248375793	0.0513792	0.00726187	-0.0249961	0.00388958	0.0513792	0.00726187	-0.0249961	0.00388958
ENSG00000227953	ENSG00000115993	LINC01341	TRAK2	4498	rs3811444	rs3811444	9	1	2.20362e-09	5.96866e-06	7.67876e-07	8.00225e-05	0.999913	1	rs3811444	0.99989	1	1:245899400_248382767	1:247376203_248375793	0.0513792	0.00726187	0.0224699	0.00381829	0.0513792	0.00726187	0.0224699	0.00381829
ENSG00000227953	ENSG00000117586	LINC01341	TNFSF4	4644	rs3811444	rs3811444	9	1	3.89575e-32	1.05522e-28	7.52482e-07	3.82833e-05	0.999961	1	rs3811444	1	1	1:245899400_248382767	1:247348479_248394437	0.0513792	0.00726187	0.0552793	0.00479378	0.0513792	0.00726187	0.0552793	0.00479378
ENSG00000227953	ENSG00000117592	LINC01341	PRDX6	4530	rs3811444	rs3811444	9	1	1.02274e-18	2.77018e-15	7.54392e-07	4.34166e-05	0.999956	1	rs3811444	0.99997	1	1:245899400_248382767	1:247375316_248382767	0.0513792	0.00726187	-0.0332782	0.00379257	0.0513792	0.00726187	-0.0332782	0.00379257
ENSG00000227953	ENSG00000119684	LINC01341	MLH3	4498	rs3811444	rs3811444	9	1	3.01015e-10	8.15322e-07	7.53935e-07	4.2177e-05	0.999956	1	rs3811444	0.999981	1	1:245899400_248382767	1:247376203_248375793	0.0513792	0.00726187	0.0283893	0.00456208	0.0513792	0.00726187	0.0283893	0.00456208
ENSG00000227953	ENSG00000119782	LINC01341	FKBP1B	4523	rs3811444	rs3811444	9	1	2.19156e-16	5.936e-13	7.60564e-07	6.01678e-05	0.999939	1	rs3811444	0.999961	1	1:245899400_248382767	1:247375316_248382767	0.0513792	0.00726187	-0.0407337	0.0052139	0.0513792	0.00726187	-0.0407337	0.0052139
ENSG00000227953	ENSG00000124701	LINC01341	APOBEC2	4494	rs3811444	rs3811444	9	1	5.5723e-09	1.5093e-05	1.33106e-06	0.00160852	0.998375	1	rs3811444	0.991204	1	1:245899400_248382767	1:247375316_248375793	0.0513792	0.00726187	-0.039835	0.0070074	0.0513792	0.00726187	-0.039835	0.0070074
ENSG00000227953	ENSG00000125818	LINC01341	PSMF1	4530	rs3811444	rs3811444	9	1	3.11221e-20	8.42964e-17	7.52563e-07	3.84518e-05	0.999961	1	rs3811444	0.999999	1	1:245899400_248382767	1:247375316_248382767	0.0513792	0.00726187	-0.0277904	0.00304763	0.0513792	0.00726187	-0.0277904	0.00304763
ENSG00000227953	ENSG00000127831	LINC01341	VIL1	4506	rs3811444	rs3811444	9	1	2.9532e-15	7.99896e-12	7.52834e-07	3.91881e-05	0.99996	1	rs3811444	0.999998	1	1:245899400_248382767	1:247375316_248379725	0.0513792	0.00726187	-0.0457092	0.00587942	0.0513792	0.00726187	-0.0457092	0.00587942
ENSG00000227953	ENSG00000131778	LINC01341	CHD1L	4530	rs3811444	rs3811444	9	1	1.03728e-17	2.80955e-14	8.03082e-07	0.000175561	0.999824	1	rs3811444	0.999214	1	1:245899400_248382767	1:247375316_248382767	0.0513792	0.00726187	0.0449793	0.00523819	0.0513792	0.00726187	0.0449793	0.00523819
ENSG00000227953	ENSG00000131981	LINC01341	LGALS3	4508	rs3811444	rs3811444	9	1	6.18305e-13	1.67473e-09	7.56338e-07	4.86979e-05	0.999951	1	rs3811444	0.999941	1	1:245899400_248382767	1:247375316_248377383	0.0513792	0.00726187	-0.0274092	0.00382049	0.0513792	0.00726187	-0.0274092	0.00382049
ENSG00000227953	ENSG00000133193	LINC01341	FAM104A	4513	rs3811444	rs3811444	9	1	4.65555e-15	1.26099e-11	7.57428e-07	5.16551e-05	0.999948	1	rs3811444	0.999928	1	1:245899400_248382767	1:247375316_248379725	0.0513792	0.00726187	-0.0264854	0.00338177	0.0513792	0.00726187	-0.0264854	0.00338177
ENSG00000227953	ENSG00000133742	LINC01341	CA1	4530	rs3811444	rs3811444	9	1	9.24193e-18	2.50324e-14	1.12225e-06	0.00104179	0.998957	1	rs3811444	0.998157	1	1:245899400_248382767	1:247375316_248385486	0.0513792	0.00726187	0.0337808	0.00394868	0.0513792	0.00726187	0.0337808	0.00394868
ENSG00000227953	ENSG00000134779	LINC01341	TPGS2	4505	rs3811444	rs3811444	9	1	3.62463e-10	9.81758e-07	7.99447e-07	0.000165695	0.999833	1	rs3811444	0.999772	1	1:245899400_248382767	1:247376203_248377751	0.0513792	0.00726187	0.0255399	0.00414463	0.0513792	0.00726187	0.0255399	0.00414463
ENSG00000227953	ENSG00000135898	LINC01341	GPR55	4502	rs3811444	rs3811444	9	1	1.38374e-09	3.74796e-06	1.01841e-06	0.00075997	0.999235	1	rs3811444	0.996061	1	1:245899400_248382767	1:247375316_248375793	0.0513792	0.00726187	0.0390715	0.00654142	0.0513792	0.00726187	0.0390715	0.00654142
ENSG00000227953	ENSG00000135924	LINC01341	DNAJB2	4498	rs3811444	rs3811444	9	1	7.14472e-09	1.9352e-05	9.06193e-07	0.000455443	0.999524	1	rs3811444	0.997972	1	1:245899400_248382767	1:247376203_248375793	0.0513792	0.00726187	-0.0177082	0.00309955	0.0513792	0.00726187	-0.0177082	0.00309955
ENSG00000227953	ENSG00000136840	LINC01341	ST6GALNAC4	4513	rs3811444	rs3811444	9	1	1.89963e-10	5.14529e-07	1.18628e-06	0.00121557	0.998783	1	rs3811444	0.999361	1	1:245899400_248382767	1:247375316_248379725	0.0513792	0.00726187	-0.0218499	0.00346541	0.0513792	0.00726187	-0.0218499	0.00346541
ENSG00000227953	ENSG00000136842	LINC01341	TMOD1	4611	rs3811444	rs3811444	9	1	1.23711e-19	3.35083e-16	7.5331e-07	4.04848e-05	0.999959	1	rs3811444	0.999987	1	1:245899400_248382767	1:247360476_248382767	0.0513792	0.00726187	-0.0315115	0.0034827	0.0513792	0.00726187	-0.0315115	0.0034827
ENSG00000227953	ENSG00000136908	LINC01341	DPM2	4544	rs3811444	rs3811444	9	1	5.1235e-36	1.38774e-32	7.52466e-07	3.81897e-05	0.999961	1	rs3811444	1	1	1:245899400_248382767	1:247372624_248395299	0.0513792	0.00726187	-0.0369962	0.00294619	0.0513792	0.00726187	-0.0369962	0.00294619
ENSG00000227953	ENSG00000136929	LINC01341	HEMGN	4517	rs3811444	rs3811444	9	1	4.11616e-17	1.11489e-13	9.4832e-07	0.000569738	0.999429	1	rs3811444	0.999102	1	1:245899400_248382767	1:247375316_248381151	0.0513792	0.00726187	0.0278862	0.00409618	0.0513792	0.00726187	0.0278862	0.00409618
ENSG00000227953	ENSG00000138735	LINC01341	PDE5A	4594	rs3811444	rs3811444	9	1	2.66462e-27	7.21733e-24	7.5313e-07	3.99933e-05	0.999959	1	rs3811444	0.99999	1	1:245899400_248382767	1:247362873_248394437	0.0513792	0.00726187	-0.0356117	0.00345699	0.0513792	0.00726187	-0.0356117	0.00345699
ENSG00000227953	ENSG00000140264	LINC01341	SERF2	4513	rs3811444	rs3811444	9	1	2.97307e-19	8.05278e-16	7.52481e-07	3.82286e-05	0.999961	1	rs3811444	1	1	1:245899400_248382767	1:247375316_248379725	0.0513792	0.00726187	-0.0260962	0.00289099	0.0513792	0.00726187	-0.0260962	0.00289099
ENSG00000227953	ENSG00000141034	LINC01341	GID4	4498	rs3811444	rs3811444	9	1	4.19894e-10	1.13731e-06	7.61664e-07	6.31529e-05	0.999935	1	rs3811444	0.99988	1	1:245899400_248382767	1:247376203_248375793	0.0513792	0.00726187	-0.02679	0.0043436	0.0513792	0.00726187	-0.02679	0.0043436
ENSG00000227953	ENSG00000141469	LINC01341	SLC14A1	4498	rs3811444	rs3811444	9	1	2.55652e-09	6.92453e-06	7.76602e-07	0.000103707	0.999889	1	rs3811444	0.9998	1	1:245899400_248382767	1:247376203_248375793	0.0513792	0.00726187	-0.0251013	0.00428441	0.0513792	0.00726187	-0.0251013	0.00428441
ENSG00000227953	ENSG00000142453	LINC01341	CARM1	4513	rs3811444	rs3811444	9	1	4.07574e-12	1.10394e-08	7.61542e-07	6.28199e-05	0.999936	1	rs3811444	0.999964	1	1:245899400_248382767	1:247375316_248379725	0.0513792	0.00726187	-0.0235794	0.00345703	0.0513792	0.00726187	-0.0235794	0.00345703
ENSG00000227953	ENSG00000143321	LINC01341	HDGF	4498	rs3811444	rs3811444	9	1	1.70613e-10	4.62117e-07	7.54674e-07	4.41807e-05	0.999955	1	rs3811444	0.999983	1	1:245899400_248382767	1:247376203_248375793	0.0513792	0.00726187	-0.0180507	0.0028333	0.0513792	0.00726187	-0.0180507	0.0028333
ENSG00000227953	ENSG00000143416	LINC01341	SELENBP1	4555	rs3811444	rs3811444	9	1	4.64923e-18	1.25928e-14	7.53263e-07	4.03526e-05	0.999959	1	rs3811444	0.999988	1	1:245899400_248382767	1:247365636_248377751	0.0513792	0.00726187	-0.0206424	0.00302742	0.0513792	0.00726187	-0.0206424	0.00302742
ENSG00000227953	ENSG00000145335	LINC01341	SNCA	4512	rs3811444	rs3811444	9	1	5.18356e-15	1.40401e-11	7.52797e-07	3.90857e-05	0.99996	1	rs3811444	0.999996	1	1:245899400_248382767	1:247375316_248379725	0.0513792	0.00726187	0.02488	0.00331666	0.0513792	0.00726187	0.02488	0.00331666
ENSG00000227953	ENSG00000147454	LINC01341	SLC25A37	4498	rs3811444	rs3811444	9	1	7.42798e-09	2.01192e-05	7.60019e-07	5.87266e-05	0.99992	1	rs3811444	0.999984	1	1:245899400_248382767	1:247376203_248375793	0.0513792	0.00726187	0.0170667	0.00309049	0.0513792	0.00726187	0.0170667	0.00309049
ENSG00000227953	ENSG00000149260	LINC01341	CAPN5	4513	rs3811444	rs3811444	9	1	4.64689e-13	1.25865e-09	8.00859e-07	0.000169526	0.99983	1	rs3811444	0.999291	1	1:245899400_248382767	1:247375316_248379725	0.0513792	0.00726187	-0.0334166	0.00478176	0.0513792	0.00726187	-0.0334166	0.00478176
ENSG00000227953	ENSG00000150681	LINC01341	RGS18	4498	rs3811444	rs3811444	9	1	2.82278e-09	7.64571e-06	7.76422e-07	0.00010322	0.999888	1	rs3811444	0.999928	1	1:245899400_248382767	1:247376203_248375793	0.0513792	0.00726187	0.0182433	0.00312314	0.0513792	0.00726187	0.0182433	0.00312314
ENSG00000227953	ENSG00000151023	LINC01341	ENKUR	4513	rs3811444	rs3811444	9	1	4.80735e-15	1.30211e-11	7.53943e-07	4.21959e-05	0.999957	1	rs3811444	0.99998	1	1:245899400_248382767	1:247375316_248379725	0.0513792	0.00726187	0.0401573	0.00514234	0.0513792	0.00726187	0.0401573	0.00514234
ENSG00000227953	ENSG00000158578	LINC01341	ALAS2	4513	rs3811444	rs3811444	9	1	4.81416e-10	1.30395e-06	1.19692e-06	0.00124445	0.998753	1	rs3811444	0.998293	1	1:245899400_248382767	1:247375316_248379725	0.0513792	0.00726187	0.0240219	0.00390946	0.0513792	0.00726187	0.0240219	0.00390946
ENSG00000227953	ENSG00000158850	LINC01341	B4GALT3	4644	rs3811444	rs3811444	9	1	2.4019e-19	6.50612e-16	7.54211e-07	4.30443e-05	0.999956	1	rs3811444	0.999973	1	1:245899400_248382767	1:247343169_248379725	0.0513792	0.00726187	-0.0363965	0.00400373	0.0513792	0.00726187	-0.0363965	0.00400373
ENSG00000227953	ENSG00000159335	LINC01341	PTMS	4644	rs3811444	rs3811444	9	1	6.00241e-28	1.62584e-24	7.52466e-07	3.824e-05	0.999961	1	rs3811444	1	1	1:245899400_248382767	1:247348479_248385486	0.0513792	0.00726187	-0.0424694	0.00386898	0.0513792	0.00726187	-0.0424694	0.00386898
ENSG00000227953	ENSG00000159346	LINC01341	ADIPOR1	4513	rs3811444	rs3811444	9	1	3.51808e-12	9.52898e-09	8.75245e-07	0.000371412	0.999628	1	rs3811444	0.998129	1	1:245899400_248382767	1:247375316_248379725	0.0513792	0.00726187	-0.0187287	0.00270805	0.0513792	0.00726187	-0.0187287	0.00270805
ENSG00000227953	ENSG00000161203	LINC01341	AP2M1	4516	rs3811444	rs3811444	9	1	2.30028e-14	6.23048e-11	7.52675e-07	3.87582e-05	0.99996	1	rs3811444	0.999998	1	1:245899400_248382767	1:247375316_248379725	0.0513792	0.00726187	-0.0192818	0.0025613	0.0513792	0.00726187	-0.0192818	0.0025613
ENSG00000227953	ENSG00000162873	LINC01341	KLHDC8A	4514	rs3811444	rs3811444	9	1	1.51521e-15	4.10405e-12	7.52878e-07	3.9306e-05	0.99996	1	rs3811444	0.999994	1	1:245899400_248382767	1:247375316_248379725	0.0513792	0.00726187	-0.0449427	0.00563452	0.0513792	0.00726187	-0.0449427	0.00563452
ENSG00000227953	ENSG00000163374	LINC01341	YY1AP1	4498	rs3811444	rs3811444	9	1	5.88737e-09	1.59464e-05	8.34497e-07	0.000260853	0.999722	1	rs3811444	0.999006	1	1:245899400_248382767	1:247376203_248375793	0.0513792	0.00726187	0.0186177	0.00326057	0.0513792	0.00726187	0.0186177	0.00326057
ENSG00000227953	ENSG00000163554	LINC01341	SPTA1	4501	rs3811444	rs3811444	9	1	1.69341e-10	4.58672e-07	7.89838e-07	0.000139616	0.999859	1	rs3811444	0.999486	1	1:245899400_248382767	1:247375316_248375793	0.0513792	0.00726187	0.0279277	0.00442108	0.0513792	0.00726187	0.0279277	0.00442108
ENSG00000227953	ENSG00000163735	LINC01341	CXCL5	4502	rs3811444	rs3811444	9	1	5.32258e-09	1.44166e-05	1.20819e-06	0.00127506	0.998709	1	rs3811444	0.993434	1	1:245899400_248382767	1:247375316_248375793	0.0513792	0.00726187	0.0313234	0.00546946	0.0513792	0.00726187	0.0313234	0.00546946
ENSG00000227953	ENSG00000164068	LINC01341	RNF123	4513	rs3811444	rs3811444	9	1	9.99816e-13	2.70808e-09	7.66456e-07	7.61575e-05	0.999923	1	rs3811444	0.999788	1	1:245899400_248382767	1:247375316_248379725	0.0513792	0.00726187	0.0225873	0.00318156	0.0513792	0.00726187	0.0225873	0.00318156
ENSG00000227953	ENSG00000165309	LINC01341	ARMC3	4594	rs3811444	rs3811444	9	1	1.25961e-27	3.41174e-24	7.52644e-07	3.86734e-05	0.999961	1	rs3811444	0.999999	1	1:245899400_248382767	1:247363524_248409927	0.0513792	0.00726187	0.070517	0.00640693	0.0513792	0.00726187	0.070517	0.00640693
ENSG00000227953	ENSG00000166086	LINC01341	JAM3	8055	rs3811444	rs3811444	9	1	0	0	7.52465e-07	3.91382e-05	0.99996	1	rs3811444	1	1	1:245899400_248382767	1:246587327_248928126	0.0513792	0.00726187	-0.539325	0.00466783	0.0513792	0.00726187	-0.539325	0.00466783
ENSG00000227953	ENSG00000166169	LINC01341	POLL	4513	rs3811444	rs3811444	9	1	2.43519e-11	6.59589e-08	7.96936e-07	0.00015888	0.99984	1	rs3811444	0.999742	1	1:245899400_248382767	1:247375316_248379725	0.0513792	0.00726187	0.0227011	0.0034582	0.0513792	0.00726187	0.0227011	0.0034582
ENSG00000227953	ENSG00000167644	LINC01341	C19orf33	4501	rs3811444	rs3811444	9	1	2.53078e-12	6.8548e-09	8.81777e-07	0.000389138	0.99961	1	rs3811444	0.998016	1	1:245899400_248382767	1:247375316_248379725	0.0513792	0.00726187	0.0555595	0.00798548	0.0513792	0.00726187	0.0555595	0.00798548
ENSG00000227953	ENSG00000167671	LINC01341	UBXN6	4498	rs3811444	rs3811444	9	1	5.81867e-12	1.57603e-08	7.52688e-07	3.87894e-05	0.99996	1	rs3811444	0.999998	1	1:245899400_248382767	1:247376203_248375793	0.0513792	0.00726187	0.0198445	0.00294333	0.0513792	0.00726187	0.0198445	0.00294333
ENSG00000227953	ENSG00000167705	LINC01341	RILP	4529	rs3811444	rs3811444	9	1	7.95054e-23	2.15346e-19	7.52511e-07	3.83097e-05	0.999961	1	rs3811444	0.999999	1	1:245899400_248382767	1:247375316_248385079	0.0513792	0.00726187	0.0350072	0.00354401	0.0513792	0.00726187	0.0350072	0.00354401
ENSG00000227953	ENSG00000167768	LINC01341	KRT1	4502	rs3811444	rs3811444	9	1	4.57427e-10	1.23898e-06	8.11313e-07	0.000197902	0.9998	1	rs3811444	0.999343	1	1:245899400_248382767	1:247375316_248375793	0.0513792	0.00726187	0.0326249	0.00542719	0.0513792	0.00726187	0.0326249	0.00542719
ENSG00000227953	ENSG00000168159	LINC01341	RNF187	4594	rs3811444	rs3811444	9	1	2.04402e-29	5.53639e-26	7.52466e-07	3.8191e-05	0.999961	1	rs3811444	1	1	1:245899400_248382767	1:247363524_248385486	0.0513792	0.00726187	-0.042526	0.00378064	0.0513792	0.00726187	-0.042526	0.00378064
ENSG00000227953	ENSG00000168517	LINC01341	HEXIM2	4644	rs3811444	rs3811444	9	1	3.31032e-35	8.96647e-32	7.52466e-07	3.82403e-05	0.999961	1	rs3811444	1	1	1:245899400_248382767	1:247348479_248385486	0.0513792	0.00726187	0.0593115	0.0047821	0.0513792	0.00726187	0.0593115	0.0047821
ENSG00000227953	ENSG00000170271	LINC01341	FAXDC2	4498	rs3811444	rs3811444	9	1	9.49092e-12	2.57069e-08	7.53577e-07	4.12017e-05	0.999958	1	rs3811444	0.999989	1	1:245899400_248382767	1:247376203_248375793	0.0513792	0.00726187	-0.0221498	0.00361523	0.0513792	0.00726187	-0.0221498	0.00361523
ENSG00000227953	ENSG00000170315	LINC01341	UBB	4841	rs3811444	rs3811444	9	1	1.30041e-26	3.52247e-23	7.52466e-07	3.83135e-05	0.999961	1	rs3811444	1	1	1:245899400_248382767	1:247278454_248385486	0.0513792	0.00726187	0.0410416	0.00384107	0.0513792	0.00726187	0.0410416	0.00384107
ENSG00000227953	ENSG00000171385	LINC01341	KCND3	4509	rs3811444	rs3811444	9	1	3.04126e-14	8.23749e-11	7.52495e-07	3.82669e-05	0.999961	1	rs3811444	1	1	1:245899400_248382767	1:247375316_248377751	0.0513792	0.00726187	-0.0468077	0.00615726	0.0513792	0.00726187	-0.0468077	0.00615726
ENSG00000227953	ENSG00000172270	LINC01341	BSG	4513	rs3811444	rs3811444	9	1	7.78257e-12	2.10797e-08	7.91393e-07	0.000143837	0.999855	1	rs3811444	0.999714	1	1:245899400_248382767	1:247375316_248379725	0.0513792	0.00726187	-0.0207785	0.00305823	0.0513792	0.00726187	-0.0207785	0.00305823
ENSG00000227953	ENSG00000172331	LINC01341	BPGM	4721	rs3811444	rs3811444	9	1	5.42893e-28	1.47055e-24	7.5247e-07	3.83227e-05	0.999961	1	rs3811444	1	1	1:245899400_248382767	1:247318228_248409927	0.0513792	0.00726187	0.0366867	0.00397163	0.0513792	0.00726187	0.0366867	0.00397163
ENSG00000227953	ENSG00000173210	LINC01341	ABLIM3	4627	rs3811444	rs3811444	9	1	2.82679e-15	7.65676e-12	7.90326e-07	0.000140994	0.999858	1	rs3811444	0.999798	1	1:245899400_248382767	1:247348479_248379725	0.0513792	0.00726187	-0.0240354	0.00379853	0.0513792	0.00726187	-0.0240354	0.00379853
ENSG00000227953	ENSG00000173868	LINC01341	PHOSPHO1	4502	rs3811444	rs3811444	9	1	4.51214e-09	1.22215e-05	1.13824e-06	0.00108521	0.998901	1	rs3811444	0.99437	1	1:245899400_248382767	1:247375316_248375793	0.0513792	0.00726187	0.0195567	0.00339921	0.0513792	0.00726187	0.0195567	0.00339921
ENSG00000227953	ENSG00000175746	LINC01341	LINC02915	6878	rs3811444	rs3811444	9	1	0	0	7.52465e-07	3.89025e-05	0.99996	1	rs3811444	1	1	1:245899400_248382767	1:246875954_248432957	0.0513792	0.00726187	0.329292	0.00638464	0.0513792	0.00726187	0.329292	0.00638464
ENSG00000227953	ENSG00000177119	LINC01341	ANO6	4498	rs3811444	rs3811444	9	1	7.05298e-11	1.91035e-07	7.56451e-07	4.90038e-05	0.99995	1	rs3811444	0.99995	1	1:245899400_248382767	1:247376203_248375793	0.0513792	0.00726187	-0.0185092	0.00291094	0.0513792	0.00726187	-0.0185092	0.00291094
ENSG00000227953	ENSG00000178913	LINC01341	TAF7	4498	rs3811444	rs3811444	9	1	3.22318e-09	8.73022e-06	7.65755e-07	7.42705e-05	0.999916	1	rs3811444	0.999945	1	1:245899400_248382767	1:247376203_248375793	0.0513792	0.00726187	0.0195518	0.00347559	0.0513792	0.00726187	0.0195518	0.00347559
ENSG00000227953	ENSG00000179526	LINC01341	SHARPIN	4498	rs3811444	rs3811444	9	1	3.79073e-09	1.02675e-05	9.21184e-07	0.00049611	0.999493	1	rs3811444	0.998266	1	1:245899400_248382767	1:247376203_248375793	0.0513792	0.00726187	-0.0189828	0.00327924	0.0513792	0.00726187	-0.0189828	0.00327924
ENSG00000227953	ENSG00000179914	LINC01341	ITLN1	4491	rs3811444	rs3811444	9	1	2.37288e-08	6.42713e-05	7.63777e-07	6.90142e-05	0.999866	1	rs3811444	0.999915	1	1:245899400_248382767	1:247376203_248375793	0.0513792	0.00726187	-0.0365606	0.00670584	0.0513792	0.00726187	-0.0365606	0.00670584
ENSG00000227953	ENSG00000180354	LINC01341	MTURN	5014	rs3811444	rs3811444	9	1	2.04803e-68	5.54761e-65	7.52466e-07	3.83178e-05	0.999961	1	rs3811444	1	1	1:245899400_248382767	1:247235263_248432932	0.0513792	0.00726187	-0.0556073	0.0032937	0.0513792	0.00726187	-0.0556073	0.0032937
ENSG00000227953	ENSG00000180537	LINC01341	RNF182	4500	rs3811444	rs3811444	9	1	1.57448e-08	4.2646e-05	7.64488e-07	7.08996e-05	0.999886	1	rs3811444	0.999944	1	1:245899400_248382767	1:247376203_248375793	0.0513792	0.00726187	-0.0432262	0.0078176	0.0513792	0.00726187	-0.0432262	0.0078176
ENSG00000227953	ENSG00000180543	LINC01341	TSPYL5	4591	rs3811444	rs3811444	9	1	3.9057e-23	1.05789e-19	7.52615e-07	3.8596e-05	0.999961	1	rs3811444	0.999998	1	1:245899400_248382767	1:247363971_248382767	0.0513792	0.00726187	0.0618449	0.00622327	0.0513792	0.00726187	0.0618449	0.00622327
ENSG00000227953	ENSG00000181788	LINC01341	SIAH2	4498	rs3811444	rs3811444	9	1	2.02107e-08	5.47422e-05	9.92535e-07	0.000689845	0.999254	1	rs3811444	0.996643	1	1:245899400_248382767	1:247376203_248375793	0.0513792	0.00726187	-0.0210461	0.00386032	0.0513792	0.00726187	-0.0210461	0.00386032
ENSG00000227953	ENSG00000182512	LINC01341	GLRX5	4513	rs3811444	rs3811444	9	1	1.83519e-14	4.97074e-11	7.64493e-07	7.08286e-05	0.999928	1	rs3811444	0.999814	1	1:245899400_248382767	1:247375316_248379725	0.0513792	0.00726187	-0.0273573	0.00357823	0.0513792	0.00726187	-0.0273573	0.00357823
ENSG00000227953	ENSG00000182795	LINC01341	C1orf116	4498	rs3811444	rs3811444	9	1	3.00652e-09	8.14339e-06	7.79404e-07	0.000111314	0.99988	1	rs3811444	0.999725	1	1:245899400_248382767	1:247376203_248375793	0.0513792	0.00726187	0.0289129	0.00495499	0.0513792	0.00726187	0.0289129	0.00495499
ENSG00000227953	ENSG00000185630	LINC01341	PBX1	4513	rs3811444	rs3811444	9	1	2.99967e-12	8.12484e-09	7.75475e-07	0.000100635	0.999899	1	rs3811444	0.999932	1	1:245899400_248382767	1:247375316_248379725	0.0513792	0.00726187	0.0254645	0.00390748	0.0513792	0.00726187	0.0254645	0.00390748
ENSG00000227953	ENSG00000185883	LINC01341	ATP6V0C	4533	rs3811444	rs3811444	9	1	9.28264e-28	2.51427e-24	7.52466e-07	3.81912e-05	0.999961	1	rs3811444	1	1	1:245899400_248382767	1:247375316_248385079	0.0513792	0.00726187	-0.0348891	0.00322911	0.0513792	0.00726187	-0.0348891	0.00322911
ENSG00000227953	ENSG00000187109	LINC01341	NAP1L1	4491	rs3811444	rs3811444	9	1	2.30922e-09	6.2547e-06	8.6095e-07	0.000332625	0.99966	1	rs3811444	0.998811	1	1:245899400_248382767	1:247376203_248375793	0.0513792	0.00726187	-0.0190059	0.00325828	0.0513792	0.00726187	-0.0190059	0.00325828
ENSG00000227953	ENSG00000187902	LINC01341	SHISA7	4717	rs3811444	rs3811444	9	1	1.62701e-62	4.40715e-59	7.52466e-07	3.83108e-05	0.999961	1	rs3811444	1	1	1:245899400_248382767	1:247318228_248395299	0.0513792	0.00726187	0.0926435	0.00599358	0.0513792	0.00726187	0.0926435	0.00599358
ENSG00000227953	ENSG00000188229	LINC01341	TUBB4B	4513	rs3811444	rs3811444	9	1	7.30212e-16	1.97783e-12	7.54236e-07	4.29917e-05	0.999956	1	rs3811444	0.999973	1	1:245899400_248382767	1:247375316_248379725	0.0513792	0.00726187	-0.0235757	0.00291781	0.0513792	0.00726187	-0.0235757	0.00291781
ENSG00000227953	ENSG00000196517	LINC01341	SLC6A9	4503	rs3811444	rs3811444	9	1	7.49711e-11	2.03065e-07	7.60306e-07	5.94668e-05	0.99994	1	rs3811444	0.999913	1	1:245899400_248382767	1:247375316_248375793	0.0513792	0.00726187	-0.0283172	0.00438973	0.0513792	0.00726187	-0.0283172	0.00438973
ENSG00000227953	ENSG00000196787	LINC01341	H2AC11	4721	rs3811444	rs3811444	9	1	3.93904e-99	1.06698e-95	7.52466e-07	3.83109e-05	0.999961	1	rs3811444	1	1	1:245899400_248382767	1:247318228_248396473	0.0513792	0.00726187	0.0990383	0.00533792	0.0513792	0.00726187	0.0990383	0.00533792
ENSG00000227953	ENSG00000197461	LINC01341	PDGFA	4513	rs3811444	rs3811444	9	1	8.94162e-11	2.4219e-07	7.87466e-07	0.00013318	0.999866	1	rs3811444	0.99964	1	1:245899400_248382767	1:247375316_248379725	0.0513792	0.00726187	-0.0370044	0.00576562	0.0513792	0.00726187	-0.0370044	0.00576562
ENSG00000227953	ENSG00000198336	LINC01341	MYL4	4661	rs3811444	rs3811444	9	1	1.87993e-50	5.09222e-47	7.52466e-07	3.83068e-05	0.999961	1	rs3811444	1	1	1:245899400_248382767	1:247344296_248395299	0.0513792	0.00726187	0.058125	0.0042147	0.0513792	0.00726187	0.058125	0.0042147
ENSG00000227953	ENSG00000198718	LINC01341	TOGARAM1	4498	rs3811444	rs3811444	9	1	5.78286e-09	1.56633e-05	7.94506e-07	0.000152315	0.999831	1	rs3811444	0.999622	1	1:245899400_248382767	1:247376203_248375793	0.0513792	0.00726187	0.0211317	0.00369867	0.0513792	0.00726187	0.0211317	0.00369867
ENSG00000227953	ENSG00000204323	LINC01341	SMIM5	4530	rs3811444	rs3811444	9	1	9.35724e-14	2.53448e-10	7.65746e-07	7.42315e-05	0.999925	1	rs3811444	0.999833	1	1:245899400_248382767	1:247375316_248409927	0.0513792	0.00726187	-0.030834	0.00417808	0.0513792	0.00726187	-0.030834	0.00417808
ENSG00000227953	ENSG00000204463	LINC01341	BAG6	4520	rs3811444	rs3811444	9	1	1.84357e-14	4.99345e-11	7.5797e-07	5.31276e-05	0.999946	1	rs3811444	0.999916	1	1:245899400_248382767	1:247375316_248382767	0.0513792	0.00726187	0.0275656	0.00360289	0.0513792	0.00726187	0.0275656	0.00360289
ENSG00000227953	ENSG00000206177	LINC01341	HBM	4645	rs3811444	rs3811444	9	1	4.70658e-29	1.27485e-25	7.52478e-07	3.82737e-05	0.999961	1	rs3811444	1	1	1:245899400_248382767	1:247348479_248395299	0.0513792	0.00726187	0.0477192	0.00424258	0.0513792	0.00726187	0.0477192	0.00424258
ENSG00000227953	ENSG00000215811	LINC01341	BTNL10	4489	rs3811444	rs3811444	9	1	1.02153e-17	2.7669e-14	7.59278e-07	5.66763e-05	0.999943	1	rs3811444	0.999932	1	1:245899400_248382767	1:247375316_248382767	0.0513792	0.00726187	0.0777809	0.00909609	0.0513792	0.00726187	0.0777809	0.00909609
ENSG00000227953	ENSG00000225936	LINC01341	SLC18A2-AS1	4247	rs3811444	rs3811444	9	1	2.71005e-08	7.34034e-05	8.48607e-07	0.000299251	0.999626	1	rs3811444	0.99944	1	1:245899400_248382767	1:247376203_248375793	0.0513792	0.00726187	-0.0354128	0.00640692	0.0513792	0.00726187	-0.0354128	0.00640692
ENSG00000227953	ENSG00000233276	LINC01341	GPX1	4505	rs3811444	rs3811444	9	1	1.25943e-10	3.41125e-07	7.71035e-07	8.85862e-05	0.99991	1	rs3811444	0.999719	1	1:245899400_248382767	1:247375316_248375793	0.0513792	0.00726187	0.0218826	0.00343803	0.0513792	0.00726187	0.0218826	0.00343803
ENSG00000227953	ENSG00000236320	LINC01341	SLFN14	4516	rs3811444	rs3811444	9	1	6.4773e-11	1.75443e-07	7.83856e-07	0.000123382	0.999876	1	rs3811444	0.999847	1	1:245899400_248382767	1:247375316_248379725	0.0513792	0.00726187	0.0326886	0.00509265	0.0513792	0.00726187	0.0326886	0.00509265
ENSG00000227953	ENSG00000240497	LINC01341		4487	rs3811444	rs3811444	9	1	4.35465e-28	1.17949e-24	7.53009e-07	3.9663e-05	0.99996	1	rs3811444	0.999992	1	1:245899400_248382767	1:247375316_248394437	0.0513792	0.00726187	0.0776516	0.00711643	0.0513792	0.00726187	0.0776516	0.00711643
ENSG00000227953	ENSG00000247934	LINC01341		4164	rs3811444	rs3811444	9	1	2.69636e-09	7.3032e-06	7.71232e-07	8.911e-05	0.999903	1	rs3811444	0.999927	1	1:245899400_248382767	1:247376203_248375793	0.0513792	0.00726187	0.0601968	0.0102913	0.0513792	0.00726187	0.0601968	0.0102913
ENSG00000227953	ENSG00000249992	LINC01341	TMEM158	4531	rs3811444	rs3811444	9	1	1.65589e-15	4.4851e-12	7.54817e-07	4.45695e-05	0.999955	1	rs3811444	0.999988	1	1:245899400_248382767	1:247375316_248394437	0.0513792	0.00726187	-0.0399619	0.0050173	0.0513792	0.00726187	-0.0399619	0.0050173
ENSG00000227953	ENSG00000250361	LINC01341	GYPB	4592	rs3811444	rs3811444	9	1	1.18978e-12	3.22261e-09	1.36363e-06	0.0016969	0.998302	1	rs3811444	0.991792	1	1:245899400_248382767	1:247363524_248382767	0.0513792	0.00726187	0.0312601	0.00521888	0.0513792	0.00726187	0.0312601	0.00521888
ENSG00000227953	ENSG00000254481	LINC01341	PTP4A2P2	7984	rs3811444	rs3811444	9	1	0	0	7.52465e-07	3.91394e-05	0.99996	1	rs3811444	1	1	1:245899400_248382767	1:246590621_248494478	0.0513792	0.00726187	0.436487	0.00692937	0.0513792	0.00726187	0.436487	0.00692937
ENSG00000227953	ENSG00000254717	LINC01341	GLYATL1P2	4598	rs3811444	rs3811444	9	1	2.20796e-62	5.98057e-59	7.52466e-07	3.82401e-05	0.999961	1	rs3811444	1	1	1:245899400_248382767	1:247348479_248432932	0.0513792	0.00726187	-0.11911	0.0079094	0.0513792	0.00726187	-0.11911	0.0079094
ENSG00000227953	ENSG00000260979	LINC01341	USP7-AS1	4450	rs3811444	rs3811444	9	1	7.54627e-14	2.04396e-10	7.54803e-07	4.45289e-05	0.999955	1	rs3811444	0.999964	1	1:245899400_248382767	1:247375316_248377751	0.0513792	0.00726187	-0.0423117	0.00564077	0.0513792	0.00726187	-0.0423117	0.00564077
ENSG00000227953	ENSG00000261253	LINC01341		4454	rs3811444	rs3811444	9	1	6.08739e-10	1.64881e-06	1.6426e-06	0.00245402	0.997543	1	rs3811444	0.997213	1	1:245899400_248382767	1:247375316_248379725	0.0513792	0.00726187	0.0392592	0.00640205	0.0513792	0.00726187	0.0392592	0.00640205
ENSG00000227953	ENSG00000265401	LINC01341		4442	rs3811444	rs3811444	9	1	2.70461e-09	7.32565e-06	7.5566e-07	4.68711e-05	0.999945	1	rs3811444	0.999979	1	1:245899400_248382767	1:247376203_248375793	0.0513792	0.00726187	0.0297476	0.00508984	0.0513792	0.00726187	0.0297476	0.00508984
ENSG00000227953	ENSG00000271736	LINC01341	LINC02772	4661	rs3811444	rs3811444	9	1	7.93097e-41	2.14829e-37	7.52466e-07	3.83105e-05	0.999961	1	rs3811444	1	1	1:245899400_248382767	1:247318228_248409927	0.0513792	0.00726187	0.0870244	0.00708877	0.0513792	0.00726187	0.0870244	0.00708877
ENSG00000228013	ENSG00000004399	IL6R-AS1	PLXND1	2428	rs7521458	rs72013097	3	1	1.01648e-10	1.28397e-05	5.64715e-07	0.0694714	0.930515	17	rs72013097;rs4845373;rs7521458;rs12753254;rs12730036;rs56383622;rs4845620;rs71586015;rs4393147;rs4453032;rs4845621;rs6664201;rs4845622;rs34722852;rs7518199;rs11265613;rs6684439	0.12517178046074;0.0828109355232588;0.0770761184231352;0.0760478620301951;0.0760478620301951;0.0671489660421202;0.067058160733834;0.0564033923139097;0.0526059832282032;0.0502871232855224;0.0472723686081382;0.0434784181922888;0.0417999373127989;0.0273614863665953;0.0260774949782953;0.0237023684231374;0.0131222007067606	0.955207	1:153129985_155179278	1:153923460_154953513	-0.0652049	0.00902587	0.0225671	0.00392107	-0.0624667	0.00911534	0.0241948	0.00395511
ENSG00000228013	ENSG00000005961	IL6R-AS1	ITGA2B	2388	rs7521458	rs71077952	3	1	2.30861e-09	0.000291613	6.8213e-07	0.084333	0.915375	17	rs7521458;rs56383622;rs4845621;rs71586015;rs4393147;rs4453032;rs4845620;rs6664201;rs71077952;rs7518199;rs4845622;rs4845373;rs12753254;rs12730036;rs72013097;rs34722852;rs11265613	0.125978695960694;0.0749720272045345;0.0698873801744059;0.0679875498363031;0.0674655964741419;0.0664387292782918;0.0625424612192684;0.062090680833427;0.0593151836384151;0.0543023162959772;0.0499474838815298;0.0427425787328618;0.0401256215844389;0.0401256215844389;0.0345847989782916;0.0237838489772803;0.01081609040164	0.881902	1:153129985_155179278	1:153947810_154947089	-0.0652049	0.00902587	0.0189518	0.00365034	-0.0614188	0.00915355	0.0208863	0.00369476
ENSG00000228013	ENSG00000049089	IL6R-AS1	COL9A2	2428	rs7521458	rs71077953	3	1	6.86639e-13	8.67333e-08	1.37863e-06	0.172487	0.827511	23	rs12753254;rs12730036;rs4845373;rs71586015;rs6664201;rs4845622;rs4453032;rs71077953;rs4393147;rs11265613;rs7521458;rs34722852;rs4845621;rs4845620;rs56383622;rs10539207;rs61812598;rs4129267;rs12126142;rs4845372;rs72013097;rs7518199;rs2228145	0.101010796656966;0.101010796656966;0.0912086215155316;0.0727855744911367;0.0679790388873682;0.0656861730839723;0.0621780844919202;0.0594276670925647;0.0559774144000388;0.0410119998139164;0.0355885917246673;0.0354716297141478;0.0335088508847375;0.0184717502266102;0.0175791785744115;0.0148442225736465;0.0139557566344801;0.0138332746029056;0.0128934949553891;0.0114618795352102;0.0107676276637451;0.01064759518512;0.0104719838473833	0.912412	1:153129985_155179278	1:153923460_154953513	-0.0652049	0.00902587	-0.0302489	0.00470806	-0.0581154	0.00891487	-0.0325367	0.00463704
ENSG00000228013	ENSG00000108950	IL6R-AS1	FAM20A	2420	rs7521458	rs12730935	3	1	8.48469e-10	0.000107175	9.17033e-07	0.114064	0.885828	22	rs7521458;rs71586015;rs4393147;rs4453032;rs6664201;rs4845622;rs34722852;rs4845620;rs4845621;rs4845373;rs397825571;rs12753254;rs12730036;rs56383622;rs72013097;rs7518199;rs6684439;rs11265613;rs61812598;rs12730935;rs12126142;rs10539207	0.0919840071168526;0.0813305150738981;0.0638938859474067;0.0638225357983548;0.0604567429924922;0.0586623555410758;0.0555279186387679;0.0541087805908636;0.0505343743432962;0.0481664758706319;0.0471287328948476;0.0449600016921436;0.0449600016921436;0.0403182892472702;0.0295320344232712;0.0290317611637651;0.0279695454220694;0.0231784813410378;0.0153553394498533;0.0101332044198486;0.00798444276991201;0.00641548847166895	0.917066	1:153129985_155179278	1:153927424_154953513	-0.0652049	0.00902587	0.0303119	0.00565261	-0.0603683	0.00923389	0.0327441	0.00579694
ENSG00000228013	ENSG00000119686	IL6R-AS1	FLVCR2	2549	rs7521458	rs12126142	3	1	6.24837e-17	7.89267e-12	8.99979e-07	0.111905	0.888094	20	rs71586015;rs7521458;rs4845622;rs4845621;rs34722852;rs4453032;rs4393147;rs7518199;rs4845620;rs6664201;rs4845373;rs72013097;rs56383622;rs12126142;rs12753254;rs12730036;rs4129267;rs61812598;rs2228145;rs71077953	0.109355526845235;0.0744469567691536;0.0737758604661111;0.0691642955378882;0.0618301842170103;0.0578418411786602;0.0551634801162939;0.051318012907551;0.0492300496165191;0.0476845514910532;0.0442283131097997;0.0426258383133179;0.0422793223819237;0.0329205838380959;0.0301450341602588;0.0301450341602588;0.0265061646527382;0.0212291756366467;0.018147675928043;0.0159482040088097	0.927203	1:153129985_155179278	1:153923460_156823152	-0.0652049	0.00902587	0.0351567	0.00452612	-0.0583046	0.00883828	0.0353091	0.00439992
ENSG00000228013	ENSG00000124491	IL6R-AS1	F13A1	2429	rs7521458	rs71077953	3	1	3.78141e-18	4.77652e-13	1.00648e-06	0.125385	0.874614	20	rs4393147;rs6664201;rs4453032;rs4845373;rs7521458;rs71586015;rs4845622;rs12753254;rs12730036;rs4845621;rs2228145;rs4129267;rs71077953;rs12126142;rs61812598;rs11265613;rs4845620;rs56383622;rs7518199;rs755796263	0.0989335855902967;0.091956653604131;0.0910159877136873;0.0761204605506905;0.0715667975444631;0.0594643476947623;0.0501409590545347;0.043047871980522;0.043047871980522;0.0359785934001402;0.0350058734778388;0.0343181624939042;0.0340053567696107;0.0326643678856743;0.0315122524024349;0.031322112490248;0.0307796820936954;0.0267956880014729;0.0191977958808146;0.0150851252488069	0.912412	1:153129985_155179278	1:153923460_154957827	-0.0652049	0.00902587	0.030212	0.003688	-0.0581154	0.00891487	0.0307179	0.00361582
ENSG00000228013	ENSG00000159348	IL6R-AS1	CYB5R1	2428	rs7521458	rs7518199	3	1	5.78426e-11	7.30643e-06	3.46557e-07	0.0418593	0.958133	15	rs7518199;rs7521458;rs4845621;rs4845620;rs56383622;rs71586015;rs4845622;rs4393147;rs4453032;rs6664201;rs12753254;rs12730036;rs4845373;rs34722852;rs72013097	0.134035594884224;0.133222375284193;0.092717049776179;0.0855621413447139;0.0851475559625817;0.0570135902105655;0.0549169305715032;0.0521631390731005;0.049419911358815;0.0447646787778366;0.0396198375137389;0.0396198375137389;0.0368867510045262;0.0281445946895277;0.0274672515243796	0.989542	1:153129985_155179278	1:153923460_154953513	-0.0652049	0.00902587	0.0253265	0.00427077	-0.0634696	0.00890251	0.0255888	0.00423649
ENSG00000228013	ENSG00000161944	IL6R-AS1	ASGR2	2428	rs7521458	rs71077952	3	1	3.31908e-11	4.19252e-06	4.99182e-07	0.0611769	0.938818	16	rs4845373;rs71586015;rs4845622;rs12753254;rs12730036;rs4453032;rs4393147;rs6664201;rs34722852;rs7518199;rs4845621;rs7521458;rs11265613;rs4845620;rs56383622;rs71077952	0.120555227490235;0.103811452566649;0.0795546060726719;0.0760061402782405;0.0760061402782405;0.0722342823843675;0.0707130134059969;0.0687009213381947;0.0597650569814565;0.051405079712166;0.0447209006262106;0.0386858183906193;0.0296588395691418;0.0223479738532705;0.0210116433385999;0.0159916598158434	0.881902	1:153129985_155179278	1:153923460_154953513	-0.0652049	0.00902587	0.0295669	0.00509161	-0.0614188	0.00915355	0.0319704	0.00516294
ENSG00000228013	ENSG00000165092	IL6R-AS1	ALDH1A1	2539	rs7521458	rs61812598	3	1	1.03871e-20	1.31206e-15	6.43612e-07	0.0794572	0.920542	18	rs4393147;rs4453032;rs6664201;rs12753254;rs12730036;rs4845373;rs4845622;rs71586015;rs61812598;rs11265613;rs397825571;rs6684439;rs34722852;rs12126142;rs4129267;rs4845621;rs7521458;rs71077953	0.158588537033549;0.143051130433357;0.123047891299246;0.104026938877181;0.104026938877181;0.0840131355793652;0.0342326960924295;0.0294541723955302;0.0276035548919468;0.0253385306716366;0.0244363200561609;0.0189375266326678;0.0159477894587753;0.0150190396681518;0.0150069746456566;0.0135085033228382;0.0131125343475632;0.012477591988494	0.929374	1:153129985_155179278	1:153923460_156843858	-0.0652049	0.00902587	-0.0437618	0.00494222	-0.0582245	0.00880013	-0.044584	0.00483226
ENSG00000228013	ENSG00000166033	IL6R-AS1	HTRA1	2539	rs7521458	rs12133641	3	1	2.47669e-16	3.12845e-11	1.54082e-06	0.193016	0.806982	19	rs4845373;rs4393147;rs4453032;rs6664201;rs11265613;rs61812598;rs12753254;rs12730036;rs4129267;rs12126142;rs2228145;rs71077953;rs12133641;rs71586015;rs34722852;rs755796263;rs4845622;rs4845621;rs7521458	0.10055693669783;0.0986232529493917;0.0965087677234629;0.0871152935858204;0.0715062888104792;0.0548951454318492;0.0527840630689316;0.0527840630689316;0.0505868426721191;0.0489517153973598;0.0396028109882901;0.0379200740704259;0.034379516496427;0.0319283756696217;0.0251977909713239;0.0246697390587048;0.0233510599289728;0.0126697921506283;0.00920785976588939	0.901382	1:153129985_155179278	1:153923460_155039663	-0.0652049	0.00902587	0.0449733	0.00599118	-0.0551002	0.00866617	0.0478327	0.00581104
ENSG00000228013	ENSG00000179921	IL6R-AS1	GPBAR1	4166	rs7521458	rs4845623	3	1	1.10582e-19	1.39683e-14	6.0224e-07	0.0742209	0.925779	17	rs4453032;rs4393147;rs6664201;rs71586015;rs4845621;rs12753254;rs12730036;rs11265613;rs4845373;rs397825571;rs4845622;rs34722852;rs7521458;rs4845620;rs7518199;rs4845623;rs56383622	0.1104974585701;0.103831115658581;0.0998358559549709;0.0886503462727974;0.0698154079801444;0.0680705382845395;0.0680705382845395;0.0604162421964589;0.0513374422312753;0.0473646177185855;0.0452860826863055;0.0313755740653425;0.0298015380898393;0.0254864038460122;0.0186442542958996;0.0184851369673296;0.0144022848159536	0.912435	1:153129985_155179278	1:150072672_154953513	-0.0652049	0.00902587	-0.0273525	0.00322719	-0.0571752	0.00853577	-0.0269635	0.0030632
ENSG00000228013	ENSG00000183087	IL6R-AS1	GAS6	2392	rs7521458	rs4537545	3	1	9.15595e-10	0.000115654	7.8829e-07	0.0977691	0.902114	20	rs71586015;rs4845622;rs4845373;rs4453032;rs12753254;rs12730036;rs6664201;rs4393147;rs7521458;rs4845621;rs34722852;rs11265613;rs7518199;rs4845620;rs56383622;rs397825571;rs61812598;rs4129267;rs12126142;rs71077953	0.10010900843983;0.0801208054922636;0.0800109903610987;0.0773725124451237;0.0736412524525266;0.0736412524525266;0.072572012795185;0.0723188779188347;0.0587479107078313;0.0537563646931115;0.0523581596154212;0.0352358274025804;0.0284858525710522;0.0254616100522387;0.0220034475430458;0.011640304820746;0.00869541770826307;0.00829739425578404;0.00815663802080415;0.00742877119310018	0.867137	1:153129985_155179278	1:153947280_154953513	-0.0652049	0.00902587	0.0282887	0.00533783	-0.050843	0.00832091	0.0285404	0.00503305
ENSG00000228013	ENSG00000186407	IL6R-AS1	CD300E	4089	rs7521458	rs10539207	3	1	2.35154e-11	2.97036e-06	6.81145e-07	0.0842078	0.915789	17	rs4393147;rs4453032;rs12753254;rs12730036;rs4845373;rs6664201;rs7521458;rs4845621;rs4845620;rs71586015;rs7518199;rs56383622;rs11265613;rs4845622;rs34722852;rs10539207;rs72013097	0.0756658117695825;0.0725534458810253;0.071469190117865;0.071469190117865;0.0700832038403287;0.0678732900975437;0.0653407899872971;0.0652510127617628;0.0648888376341043;0.0606792830216188;0.0589559674416645;0.056813705312438;0.0548239046576327;0.0431708578865471;0.0290250304252477;0.0182486131828377;0.0118681310895636	0.918448	1:153129985_155179278	1:152863771_154953513	-0.0652049	0.00902587	0.0289021	0.00486867	-0.0573575	0.008647	0.0295485	0.00470037
ENSG00000228107	ENSG00000100796		PPP4R3A	3703	rs28385572	rs28385572	1	1	3.06215e-117	2.02634e-10	3.32604e-110	0.000201374	0.999799	1	rs28385572	1	1	21:35705217_36955542	21:35768239_36803438	0.25568	0.011315	-0.0352272	0.00470965	0.25568	0.011315	-0.0352272	0.00470965
ENSG00000228107	ENSG00000130449		ZSWIM6	3674	rs28385572	rs28385572	1	1	6.03097e-112	3.99092e-05	3.46284e-110	0.000292155	0.999668	1	rs28385572	1	1	21:35705217_36955542	21:35798647_36798178	0.25568	0.011315	0.0238983	0.00431515	0.25568	0.011315	0.0238983	0.00431515
ENSG00000228107	ENSG00000134152		KATNBL1	4198	rs28385572	rs28385572	1	1	5.84008e-131	3.8646e-24	3.02261e-110	1.75341e-07	1	1	rs28385572	1	1	21:35705217_36955542	21:35728742_36981469	0.25568	0.011315	-0.0714693	0.00602673	0.25568	0.011315	-0.0714693	0.00602673
ENSG00000228107	ENSG00000147654		EBAG9	3674	rs28385572	rs28385572	1	1	9.30769e-113	6.15926e-06	3.1546e-110	8.77083e-05	0.999906	1	rs28385572	1	1	21:35705217_36955542	21:35798647_36798178	0.25568	0.011315	0.0289615	0.00492875	0.25568	0.011315	0.0289615	0.00492875
ENSG00000228107	ENSG00000182809		CRIP2	3674	rs28385572	rs28385572	1	1	7.18096e-113	4.75192e-06	3.43719e-110	0.000275078	0.99972	1	rs28385572	1	1	21:35705217_36955542	21:35798647_36798178	0.25568	0.011315	-0.0497571	0.00830028	0.25568	0.011315	-0.0497571	0.00830028
ENSG00000228107	ENSG00000198053		SIRPA	3679	rs28385572	rs28385572	1	1	4.33836e-114	2.87086e-07	3.34672e-110	0.000215083	0.999785	1	rs28385572	1	1	21:35705217_36955542	21:35788662_36798178	0.25568	0.011315	-0.0292789	0.00458225	0.25568	0.011315	-0.0292789	0.00458225
ENSG00000228107	ENSG00000263417		GTSCR1	3745	rs28385572	rs28385572	1	1	1.50361e-116	9.94995e-10	3.14237e-110	7.95873e-05	0.99992	1	rs28385572	1	1	21:35705217_36955542	21:35764505_36802587	0.25568	0.011315	0.0789216	0.0109664	0.25568	0.011315	0.0789216	0.0109664
ENSG00000228274	ENSG00000099804		CDC34	2777	rs5757177	rs71197122	1	1	4.53017e-38	2.49655e-06	1.97648e-33	0.107137	0.892861	21	rs5757177;rs4821810;rs9611004;rs5757234;rs5757238;rs1488863106;rs1569716;rs5757212;rs6519124;rs4821798;rs4821801;rs58326269;rs5750652;rs150579010;rs10536685;rs10701349;rs5750649;22:38613012:A:G;rs35025072;rs5757191;rs5750646	0.617368210752686;0.0528924525642071;0.0486810198412019;0.0352740717657438;0.0334359546509278;0.0165738428441273;0.0151502898057454;0.0139662467790733;0.0115197179762044;0.0108956616114771;0.0108372707976582;0.00962270849195646;0.00953452443757913;0.00953288354898244;0.0094303434310673;0.00922230196825349;0.00906208625325119;0.00777033228723627;0.00771434477527887;0.00714161941276627;0.00540824214467445	0.953748	22:37973969_39260999	22:38078845_39252092	-0.106325	0.00817474	-0.0172263	0.00284058	-0.101432	0.00815628	-0.0173383	0.00282757
ENSG00000228274	ENSG00000100558		PLEK2	2403	rs5757177	rs1275628910	1	1	7.35941e-37	4.05572e-05	2.5706e-33	0.139944	0.860016	16	rs35025072;rs4821810;rs9611004;rs5757177;rs5757234;rs5757238;rs2284073;rs10135;rs5757253;rs2267394;rs6001203;rs2267393;rs5750671;rs1056610;rs926299;rs1275628910	0.237514523956514;0.172426043791183;0.118167427637285;0.11468741155283;0.107611732654333;0.0944800114773459;0.0165140474158239;0.0124992305561359;0.0123858476640048;0.011842488146494;0.0117772235098108;0.0117330007159362;0.00969451057430573;0.00922496612069448;0.00844217406015597;0.00694356495759496	0.89875	22:37973969_39260999	22:38172087_41512401	-0.106325	0.00817474	0.0218846	0.00418543	-0.101796	0.00811586	0.0247319	0.00426757
ENSG00000228274	ENSG00000102145		GATA1	2771	rs5757177	rs3946137	1	1	6.94179e-37	3.82558e-05	1.94556e-33	0.105429	0.894533	18	rs5757177;rs4821810;rs9611004;rs5757234;rs35025072;rs5757238;rs10135;rs2284073;rs1056610;rs2267394;rs2267393;rs6001203;rs5757253;rs5757212;rs150579010;rs5750671;22:38613012:A:G;rs926299	0.445976970118743;0.121442262201817;0.0829114502722539;0.0770270049913794;0.0752397456400433;0.0744467784360592;0.0103121825127525;0.00948378545490294;0.00872955091109008;0.00767708524472691;0.00759453242404548;0.00639014954716696;0.00588934477157661;0.00438151492547037;0.00431134182551334;0.00406079592724814;0.00398914514793296;0.00395876120676797	0.869649	22:37973969_39260999	22:38078845_39247092	-0.106325	0.00817474	-0.0169628	0.00301171	-0.0894768	0.00796711	-0.0170854	0.00293724
ENSG00000228274	ENSG00000105701		FKBP8	2831	rs5757177	rs4821810	1	1	5.06446e-38	2.79099e-06	1.71491e-33	0.092693	0.907304	20	rs5757177;rs4821810;rs5757234;rs5757238;rs9611004;rs5757212;rs6519124;rs35025072;rs10701349;rs5750652;rs1488863106;rs150579010;rs4821801;rs10135;22:38613012:A:G;rs58326269;rs10536685;rs5750649;rs1056610;rs5750646	0.419977808971362;0.165636529719011;0.0945538025295578;0.0903719829533451;0.0719322792183772;0.0152222394851786;0.00891504490440364;0.00890240010042664;0.00814666576448034;0.00797047010093006;0.00679302637323999;0.00659440648245994;0.00652940124679223;0.00650200764739861;0.00643715585122722;0.00601443934954948;0.00552488617821795;0.00546865510859023;0.00525717486478845;0.00502889137953028	0.943112	22:37973969_39260999	22:38001027_39252092	-0.106325	0.00817474	-0.0190416	0.00301128	-0.103051	0.00799837	-0.0191217	0.00297052
ENSG00000228274	ENSG00000136842		TMOD1	2848	rs5757177	rs2267395	1	3	1.7893e-44	9.86073e-13	3.08267e-33	0.168221	0.831779	16	rs35025072;rs4821810;rs9611004;rs5757234;rs5757238;rs5757177;rs2284073;rs2267394;rs2267393;rs6001203;rs10135;rs1056610;rs5750671;rs926299;rs5757253;rs6519124	0.175043668031771;0.171859284048131;0.161625807515553;0.131988710046405;0.120693660456725;0.0944313107280173;0.0164500891757643;0.0119310368215976;0.0118222220605057;0.0108424492978337;0.00950494125152079;0.00788137818063786;0.00769242242456282;0.00719477608374695;0.00681330990213432;0.00448491153909405	0.88919	22:37973969_39260999	22:36517937_41512401	-0.106325	0.00817474	0.0280917	0.00354626	-0.097597	0.00797317	0.0299268	0.00356073
ENSG00000228274	ENSG00000184481		FOXO4	2598	rs5757177	rs5750617	1	1	3.91358e-36	0.000215675	3.56615e-33	0.194919	0.804866	29	rs5757177;rs4821810;rs5757234;rs5757238;rs35025072;rs9611004;rs1569716;rs1056610;rs5757212;rs10135;rs62229989;rs10701349;rs4821798;rs6519124;rs5750652;rs150579010;22:38613012:A:G;rs1488863106;rs4821801;rs58326269;rs2267394;rs2267393;rs5757253;rs10536685;rs1275628910;rs2284073;rs5750649;rs6001203;rs5750671	0.330650193331761;0.123067311045537;0.0862207918706671;0.0746658214784288;0.0703442389323792;0.0523846340184743;0.019878370215083;0.0148835929179263;0.0135832528013448;0.0135546799890853;0.0104135531480707;0.00952421580745829;0.00946989910818723;0.00936863034780031;0.00936355850146383;0.00936117806461293;0.00890462895267575;0.0088184081393814;0.00870332153249697;0.00767422848836369;0.00764590390667611;0.00755266497743774;0.00749733241373373;0.0073594786351011;0.00729486616906741;0.00723532144450544;0.00709118808382429;0.00637848159772574;0.00605876980806903	0.842875	22:37973969_39260999	22:38030036_39194749	-0.106325	0.00817474	-0.017479	0.00342415	-0.0977069	0.00824272	-0.019547	0.00351558
ENSG00000228393	ENSG00000109220	LINC01004	CHIC2	4241	rs60944281	rs10269027	1	1	8.66038e-25	3.8923e-07	2.88778e-19	0.128044	0.871956	4	rs60944281;rs7780887;rs6466046;rs7808168	0.457050415251517;0.34210844591869;0.120661620450855;0.0304400756578212	0.918513	7:104446626_105900474	7:104446626_105897533	-0.0803286	0.00911555	0.0289377	0.00451338	-0.0756774	0.00920767	0.0294857	0.00456813
ENSG00000228393	ENSG00000148926	LINC01004	ADM	3846	rs60944281	rs1019040	1	1	1.01801e-22	4.57534e-05	2.67574e-19	0.118495	0.881459	4	rs7780887;rs6466046;rs7808168;rs60944281	0.72843850779505;0.180990194869951;0.0395021144745279;0.0184621282678064	0.879116	7:104446626_105900474	7:104532176_105890507	-0.0803286	0.00911555	0.0246939	0.00499949	-0.0718234	0.00890474	0.0288736	0.00502972
ENSG00000228590	ENSG00000091490	MIR4432HG	SEL1L3	3317	rs76529516	rs76529516	5	2	2.34251e-09	4.19136e-07	1.11974e-05	3.53299e-06	0.999985	1	rs76529516	1	1	2:59810299_60998979	2:59809628_60858588	0.128381	0.0260299	-0.0500139	0.00985463	0.128381	0.0260299	-0.0500139	0.00985463
ENSG00000228590	ENSG00000169507	MIR4432HG	SLC38A11	3167	rs76529516	rs76529516	5	2	1.63678e-08	2.92853e-06	1.11986e-05	3.69578e-06	0.999982	1	rs76529516	1	1	2:59810299_60998979	2:59852110_60853704	0.128381	0.0260299	-0.10416	0.0202633	0.128381	0.0260299	-0.10416	0.0202633
ENSG00000228590	ENSG00000187017	MIR4432HG	ESPN	3585	rs243028	rs2540917	1	7	3.17178e-22	4.35486e-12	4.27698e-12	0.0568368	0.943163	9	rs528635088;rs2668734;rs243028;rs243029;rs173373;rs243032;rs243030;rs368825759;rs9967849	0.168907033511566;0.136296870845965;0.135287016078768;0.134120847451724;0.124891403465807;0.0797734130970124;0.0784581346812116;0.078016721329885;0.0290442831914785	0.979909	2:59810299_60998979	2:58549892_62301163	0.114031	0.00818968	-0.260336	0.00538338	0.107377	0.00816928	-0.25844	0.00533629
ENSG00000228590	ENSG00000254709	MIR4432HG	IGLL5	3294	rs76529516	rs76529516	5	2	5.50341e-07	9.84695e-05	1.12834e-05	1.91272e-05	0.999871	1	rs76529516	1	1	2:59810299_60998979	2:59823722_60855693	0.128381	0.0260299	0.0794063	0.0175959	0.128381	0.0260299	0.0794063	0.0175959
ENSG00000228696	ENSG00000125648	ARL17B	SLC25A23	6093	rs1048623179	rs1048623179	8	1	0	4.4143e-06	0	0.110517	0.889478	1	rs1048623179	1	1	17:43820095_48438422	17:44995295_46724418	0.579191	0.016116	-0.0567229	0.0095869	0.579191	0.016116	-0.0567229	0.0095869
ENSG00000228696	ENSG00000132591	ARL17B	ERAL1	4376	rs1048623179	rs1048623179	8	1	0	1.87308e-05	0	0.0320661	0.967915	1	rs1048623179	1	1	17:43820095_48438422	17:45227282_46218429	0.579191	0.016116	-0.0438697	0.0077243	0.579191	0.016116	-0.0438697	0.0077243
ENSG00000228696	ENSG00000152556	ARL17B	PFKM	7371	17:46278269:C:G	17:46278269:C:G	10	1	0	3.02837e-10	0	0.00255551	0.997444	1	17:46278269:C:G	1	1	17:43820095_48438422	17:44992889_47285515	0.552397	0.0154195	-0.0854395	0.0115369	0.552397	0.0154195	-0.0854395	0.0115369
ENSG00000228696	ENSG00000169129	ARL17B	AFAP1L2	3707	17:46278269:C:G	17:46278269:C:G	10	1	0	0.000799049	0	0.198148	0.801053	1	17:46278269:C:G	1	1	17:43820095_48438422	17:45747897_46747418	0.552397	0.0154195	-0.0559534	0.01141	0.552397	0.0154195	-0.0559534	0.01141
ENSG00000228696	ENSG00000172765	ARL17B	TMCC1	6683	rs62074125	rs62074125	5	1	0	2.53286e-10	0	3.06891e-05	0.999969	1	rs62074125	1	1	17:43820095_48438422	17:45356258_47298113	0.167504	0.0115251	0.0481724	0.00582135	0.167504	0.0115251	0.0481724	0.00582135
ENSG00000228956	ENSG00000100320	SATB1-AS1	RBFOX2	2376	rs34748598	rs59741663	2	1	1.83876e-31	8.55292e-05	2.03875e-28	0.0930181	0.906896	24	rs34834433;rs11713774;rs34748598;rs34874684;rs4257570;rs34599998;rs4257569;rs11718328;rs4256159;rs4128758;rs4128757;rs34412136;rs4128756;rs66486067;rs71055033;rs34563045;rs35709387;rs34849101;rs111739313;rs4478099;rs4349516;rs79196759;rs76233447;rs35143588	0.0622379554018747;0.0615087444722948;0.0574921978702417;0.0574859615408447;0.0531564187530315;0.0530668223318984;0.0530668223318984;0.0529862233624765;0.0491022979296677;0.0471363488365615;0.0471363488365615;0.0470871251252873;0.0433006677484022;0.0432553825156772;0.0417225433708904;0.0400729517533752;0.0359752605745481;0.0284794071390854;0.0205653584040535;0.0120466768515005;0.0120323318796045;0.0113113194532801;0.0110308264333001;0.0100420413313693	0.964073	3:17433029_19279568	3:18225624_19241723	0.0675785	0.0058039	0.057674	0.0105907	0.0655437	0.00581191	0.0585886	0.0106329
ENSG00000228956	ENSG00000100450	SATB1-AS1	GZMH	2530	rs34748598	rs66486067	2	1	2.80531e-35	1.30488e-08	1.57971e-28	0.0716229	0.928377	18	rs66486067;rs4128756;rs4128758;rs4128757;rs34412136;rs11713774;rs34834433;rs34599998;rs4257569;rs4257570;rs11718328;rs71055033;rs4256159;rs34849101;rs111739313;rs34563045;rs34748598;rs34874684	0.0819916711769509;0.0819008778958128;0.0691081902617825;0.0691081902617825;0.0690452779729304;0.0548735422748607;0.0545863472816173;0.0536665196862127;0.0536665196862127;0.0535762717422979;0.0535745592384307;0.04606415618651;0.0413779436625968;0.0368427238472616;0.0347986640000377;0.0340056572434589;0.0335252539769086;0.0335095471483116	0.994878	3:17433029_19279568	3:18169010_19279568	0.0675785	0.0058039	-0.0326951	0.00475649	0.0676072	0.00580604	-0.033462	0.00475497
ENSG00000228956	ENSG00000115423	SATB1-AS1	DNAH6	2473	rs34748598	rs13078720	2	2	2.07207e-29	0.00963816	2.76305e-28	0.126795	0.863567	26	rs34748598;rs34874684;rs4257570;rs34599998;rs4257569;rs11718328;rs71055033;rs34834433;rs11713774;rs34849101;rs34563045;rs35709387;rs4256159;rs4128758;rs4128757;rs34412136;rs4128756;rs66486067;rs4478099;rs4349516;rs111739313;rs79196759;rs76233447;rs34858567;rs35885806;rs13083326	0.067958292972998;0.0679287967535323;0.0468671834010781;0.046802316685931;0.046802316685931;0.0467344922690196;0.0463405685472196;0.0458751226490104;0.0447251426572627;0.043842867129079;0.0430087210503459;0.0393768534377687;0.0373808596477668;0.0363211114649145;0.0363211114649145;0.0362831077937677;0.0321455886672271;0.0321283469516954;0.0245889129998638;0.0245804375915824;0.0235124642200867;0.0198718640028185;0.0191209425172983;0.0186564723832835;0.0177646606785924;0.0152372424899567	0.885988	3:17433029_19279568	3:18201784_19340858	0.0675785	0.0058039	-0.037566	0.00779991	0.0694988	0.00618577	-0.0404072	0.00816647
ENSG00000228956	ENSG00000135362	SATB1-AS1	PRR5L	2554	rs34748598	rs66486067	2	1	2.31956e-38	1.07893e-11	2.00192e-28	0.0913009	0.908699	22	rs66486067;rs4128756;rs34834433;rs34412136;rs4128758;rs4128757;rs11713774;rs34748598;rs34874684;rs34599998;rs4257569;rs11718328;rs4257570;rs71055033;rs4256159;rs111739313;rs35709387;rs34563045;rs34849101;rs35143588;rs34858567;rs13083326	0.0679524270014413;0.0677776114441955;0.055825618430212;0.0557742269062484;0.0557659672311171;0.0557659672311171;0.0535819533385609;0.0499521971966028;0.0499399507528157;0.0495063351073096;0.0495063351073096;0.0494742609799736;0.049467766674725;0.0467310667073224;0.0432307305185471;0.0346403658489341;0.0312859212138363;0.031079767513029;0.0252919061168226;0.0122114318866667;0.0110308394394597;0.00859813403952119	0.994878	3:17433029_19279568	3:18158854_19279568	0.0675785	0.0058039	-0.0364435	0.00444298	0.0676072	0.00580604	-0.036733	0.00444341
ENSG00000228956	ENSG00000139679	SATB1-AS1	LPAR6	2864	rs13321420	rs10460976	5	1	3.75286e-19	5.44539e-11	2.88492e-10	0.0399401	0.96006	18	rs2229261;rs10460976;rs13321420;rs56227009;rs9310557;rs9310555;rs9284841;rs9849722;rs36059164;rs10460975;rs9310561;rs9683201;rs9833302;rs9822484;rs9822179;rs9871727;rs9832159;rs9758860	0.128842301978113;0.116415004673854;0.102668101444648;0.096433639391853;0.0881261414340891;0.0872582023378973;0.086962261166123;0.0864462110950389;0.0607580500200626;0.0470105568791317;0.0114136284527952;0.0103209166430043;0.00526033673936728;0.00507175713528026;0.00507175713528026;0.00457207334622238;0.0045131546264734;0.00446628316519568	0.996206	3:17433029_19279568	3:17873621_18914910	-0.0427008	0.0042207	0.0240563	0.00326263	-0.0421781	0.00419497	0.0241555	0.00324722
ENSG00000228956	ENSG00000141736	SATB1-AS1	ERBB2	2531	rs34748598	rs111739313	2	1	3.96259e-34	1.84318e-07	1.75541e-28	0.079812	0.920188	20	rs111739313;rs34748598;rs34874684;rs34834433;rs11713774;rs4257570;rs34599998;rs4257569;rs11718328;rs4128756;rs66486067;rs4128758;rs4128757;rs34412136;rs4256159;rs71055033;rs34563045;rs35709387;rs34849101;rs34858567	0.0749382346696867;0.0553959041430683;0.0553662099011622;0.0532792370858375;0.0525836166421331;0.0522704167918155;0.0521704273609037;0.0521704273609037;0.0521253930420301;0.0501211894984697;0.0501008631537971;0.0491907965576443;0.0491907965576443;0.0491152842609177;0.0465067833254219;0.042091569312669;0.0388844356206849;0.0368400534989211;0.0353809374530658;0.00902932118242895	0.985888	3:17433029_19279568	3:18168316_19279568	0.0675785	0.0058039	0.0406027	0.00619586	0.0677135	0.00580954	0.0411631	0.00621077
ENSG00000228956	ENSG00000162676	SATB1-AS1	GFI1	2529	rs34748598	rs34599998	2	1	1.4186e-34	6.59855e-08	1.84653e-28	0.084059	0.915941	23	rs34599998;rs4257569;rs4257570;rs11718328;rs34834433;rs11713774;rs4256159;rs34563045;rs71055033;rs34849101;rs35709387;rs4128758;rs4128757;rs34412136;rs4128756;rs66486067;rs34748598;rs34874684;rs111739313;rs34858567;rs4349516;rs4478099;rs79196759	0.0650918109374774;0.0650918109374774;0.0650780291420558;0.0649829734193097;0.0607792110249641;0.0604869762637935;0.0540440366351796;0.0462856960183049;0.043639406268665;0.0429164438984698;0.0412165897429306;0.039176266110962;0.039176266110962;0.0391453532810351;0.0382585087629506;0.0382116267781394;0.0364402099370355;0.0364204575491958;0.0256073721516368;0.0143934622365036;0.0139574669048975;0.0139464213339725;0.0121087845015544	0.997554	3:17433029_19279568	3:18169717_19279568	0.0675785	0.0058039	-0.0321668	0.00491218	0.0675547	0.0058007	-0.0326743	0.00490843
ENSG00000228956	ENSG00000174482	SATB1-AS1	LINGO2	2524	rs34748598	rs73178598	2	1	4.29929e-32	1.9998e-05	2.59127e-28	0.11877	0.88121	26	rs4128758;rs4128757;rs34412136;rs4128756;rs66486067;rs34834433;rs11713774;rs4257570;rs34599998;rs4257569;rs11718328;rs34748598;rs34874684;rs4256159;rs71055033;rs34849101;rs34563045;rs35709387;rs35885806;rs4478099;rs4349516;rs4626115;rs13083326;rs111739313;rs79196759;rs76233447	0.0561506388218335;0.0561506388218335;0.0560742446583252;0.0527210214192711;0.0526873985547598;0.0525747493870887;0.0521129358789483;0.0501813633918055;0.0501443002775976;0.0501443002775976;0.0500407062289511;0.0408178426028549;0.0407943974984982;0.0407051422418223;0.0346905934326255;0.0334328203540865;0.0309032472714372;0.029781503883767;0.0178180947376108;0.0167237743760241;0.0167142958283597;0.0160983752735974;0.0160885593063369;0.0159818199282265;0.0147306271383491;0.0138500125226888	0.910396	3:17433029_19279568	3:18169717_19260967	0.0675785	0.0058039	0.0478124	0.00855952	0.0687206	0.00599184	0.0517084	0.00886702
ENSG00000228956	ENSG00000198821	SATB1-AS1	CD247	2529	rs34748598	rs34858567	2	1	8.35425e-33	3.88595e-06	2.87892e-28	0.132176	0.86782	25	rs111739313;rs11713774;rs4257570;rs34834433;rs34599998;rs4257569;rs11718328;rs34748598;rs34874684;rs71055033;rs34849101;rs34563045;rs4128758;rs4128757;rs34412136;rs4256159;rs35709387;rs66486067;rs4128756;rs34858567;rs4478099;rs4349516;rs79196759;rs35885806;rs76233447	0.0647474597322615;0.0486279772981512;0.0478159422521265;0.0477835462875867;0.0477532566431356;0.0477532566431356;0.047690684524665;0.0465412985722031;0.046509697585734;0.0440805482819203;0.0432602814383657;0.0429724710911069;0.0424349096853902;0.0424349096853902;0.0423587029990958;0.0403009959530431;0.0384816653226216;0.0377309812464848;0.0377056917993791;0.0355185116336791;0.0150720329865198;0.0150519998310968;0.0128870938050079;0.0125588347783023;0.0123820562367476	0.967792	3:17433029_19279568	3:18169717_19279568	0.0675785	0.0058039	0.0282001	0.00471196	0.0678811	0.00589677	0.0295983	0.00477867
ENSG00000228956	ENSG00000243772	SATB1-AS1	KIR2DL3	2476	rs34748598	rs34858567	2	1	1.65687e-31	7.70687e-05	2.81e-28	0.128964	0.870959	25	rs4257570;rs34599998;rs4257569;rs11718328;rs34834433;rs11713774;rs111739313;rs4128758;rs4128757;rs34412136;rs4128756;rs66486067;rs4256159;rs34858567;rs34563045;rs71055033;rs34748598;rs34874684;rs35709387;rs34849101;rs4478099;rs4349516;rs35885806;rs79196759;rs76233447	0.0533014148197297;0.0532143904496512;0.0532143904496512;0.0531221815193052;0.0499054256514551;0.0493308895514222;0.0471072248711978;0.0454876175294874;0.0454876175294874;0.0454156814882407;0.0428599146858829;0.0427613312503173;0.0416450632189453;0.040878885276673;0.0399368792470547;0.0398671874328986;0.0383938008895643;0.0383767711536377;0.0370992565467489;0.0348339577889346;0.0148021386019979;0.0147884938993584;0.0118361776310859;0.0116403061069218;0.0112468731396395	0.967792	3:17433029_19279568	3:18169717_19241723	0.0675785	0.0058039	0.0553039	0.0103986	0.0678811	0.00589677	0.0594321	0.010583
ENSG00000229106	ENSG00000055118	BTBD6P1	KCNH2	3332	rs2502989	rs2501370	1	1	1.16895e-79	7.21255e-15	1.98877e-66	0.120951	0.879049	32	rs2502989;rs2501369;rs2501370;rs1106;rs67057665;rs1105;rs2502993;rs2229585;rs6424119;1:23874604:G:C;rs3123555;rs1130320;rs3123556;rs6424120;rs2501432;rs4649124;rs6658703;rs2501434;rs6673210;rs3003336;rs398073838;rs2502991;rs6667839;rs6672499;rs4341315;rs2502988;rs2501367;rs2229580;rs2502990;rs2229584;rs2229583;rs2502992	0.116237642400143;0.0854416706260267;0.0847963943801575;0.0294561143585759;0.0277176390678891;0.0265454443951794;0.0258974951096529;0.0247119366122546;0.0245082844532257;0.0244687386942313;0.0243199759064968;0.0241080021648546;0.023438701436629;0.0233433650683171;0.0233375776712652;0.0225689593325058;0.0225451947445949;0.0225451947445949;0.0224373168924828;0.0222809802584819;0.0222399156625726;0.022072341315417;0.0219745690486253;0.0219745690486253;0.0213451228389403;0.0211659962244993;0.0207241956063815;0.0203048560371492;0.0201800861311081;0.0198592374905316;0.0197584880606713;0.0180408257432814	0.990255	1:23089756_24655517	1:23199786_24379198	0.133874	0.00639899	-0.0485448	0.00549662	0.134732	0.00645213	-0.0492097	0.00553461
ENSG00000229106	ENSG00000087460	BTBD6P1	GNAS	2956	rs2502989	rs11456086	1	1	2.37629e-69	0.000146619	3.22357e-66	0.197292	0.802562	33	rs2502989;rs2501369;rs1106;rs2501432;rs1105;rs3123555;rs2502988;rs6424119;rs6424120;rs3123556;rs2229585;rs1130320;1:23874604:G:C;rs4341315;rs2502993;rs398073838;rs2502991;rs67057665;rs2501367;rs2502990;rs2229583;rs6658703;rs2501434;rs6667839;rs6672499;rs2229580;rs6673210;rs3003336;rs2229584;rs2501431;rs4649124;rs2502992;rs2501433	0.0698020585053696;0.0494918323163195;0.0371315927359117;0.0370934380968117;0.0347039385446313;0.0313256613512718;0.031308252207182;0.0312711868659515;0.0301547858433902;0.0300146240913668;0.0299045119936654;0.029728559882375;0.0295403692986733;0.0294547377327179;0.0279393322057008;0.0273469336448192;0.0255734725510145;0.0255478009121326;0.0254921047534732;0.0251987465593381;0.0247863943154621;0.0246255025091089;0.0246255025091089;0.0242614407277774;0.0242614407277774;0.0240980014291523;0.0240610731127664;0.0233900907410853;0.0230671573322152;0.0221835428191454;0.0220059248503645;0.0199755332795832;0.0126448154593817	0.942913	1:23089756_24655517	1:23346693_24346151	0.133874	0.00639899	-0.0183066	0.00351484	-0.125234	0.00623552	0.0186531	0.00341024
ENSG00000229106	ENSG00000090013	BTBD6P1	BLVRB	3292	rs2502989	rs12744386	1	1	1.00702e-71	6.21338e-07	2.37393e-66	0.144763	0.855236	33	rs2501369;rs2502989;rs2501370;rs1106;rs1105;rs2229585;1:23874604:G:C;rs2502993;rs1130320;rs4649124;rs2501432;rs2229580;rs2229584;rs3003336;rs2502991;rs67057665;rs6667839;rs6672499;rs6658703;rs2501434;rs6424119;rs3123555;rs6673210;rs2229583;rs6424120;rs3123556;rs2502992;rs4341315;rs2502988;rs2501367;rs398073838;rs2502990;rs2501431	0.0580157805890611;0.0539385659953124;0.0458801892587202;0.0444329647288324;0.0412070939313317;0.0367491404657978;0.0366404078174948;0.0357663217905789;0.0342029486254954;0.0334159747967958;0.0307485049664597;0.0290451917558586;0.0284099562381042;0.0282973651589394;0.0280416978634669;0.0256426348366981;0.0243102208187007;0.0243102208187007;0.0235738615525274;0.0235738615525274;0.0233850007988929;0.0233770310853183;0.0227925256260993;0.0227430169711007;0.0223290085485227;0.0222822873796756;0.021944893670418;0.0218515539910534;0.021435446090534;0.020537961341551;0.0205249108989874;0.0203200330391675;0.0151980923773472	0.940459	1:23089756_24655517	1:23213249_24379198	0.133874	0.00639899	0.0196122	0.0031339	-0.12371	0.00613962	-0.0190301	0.00296355
ENSG00000229106	ENSG00000143416	BTBD6P1	SELENBP1	3125	rs2502989	rs4649123	1	2	1.09235e-70	6.73993e-06	2.68019e-66	0.163698	0.836296	34	rs2501369;rs2502989;rs2501370;rs1106;rs1105;rs2502991;rs2229585;rs2502993;1:23874604:G:C;rs1130320;rs6424119;rs3123555;rs67057665;rs2501432;rs6667839;rs6672499;rs3123556;rs6424120;rs3003336;rs4649124;rs6658703;rs2501434;rs2229583;rs6673210;rs2229580;rs2502992;rs2502988;rs2229584;rs4341315;rs398073838;rs2501367;rs2502990;rs2501431;rs2501433	0.0584920415490892;0.0516177541574729;0.0409698547679907;0.0379622436756747;0.0352147093896507;0.0310043235170689;0.0305930245253209;0.0305179805913473;0.0301733588285749;0.0296818099639136;0.027974258342741;0.0279117961146768;0.0276463642493099;0.0275801029061047;0.0272252425655798;0.0272252425655798;0.0268442357131518;0.0268169928308506;0.026088344991719;0.0260387725708278;0.0253243488044763;0.0253243488044763;0.025140767751865;0.024383685469461;0.0241972828507987;0.0240249195822955;0.0239348155875769;0.0235382804486274;0.022907608611854;0.0225016480063229;0.0212886482130131;0.0211109983140643;0.0168655837346171;0.0138675634563098	0.987556	1:23089756_24655517	1:21112746_24379198	0.133874	0.00639899	0.0180156	0.00299615	0.130099	0.00631248	0.0182296	0.00294568
ENSG00000229106	ENSG00000166947	BTBD6P1	EPB42	3497	rs2502989	rs2501369	1	2	1.3552e-84	8.3617e-20	1.93537e-66	0.11765	0.88235	33	rs2501369;rs2501370;rs2502989;rs1106;rs1105;rs2229585;rs2502993;rs2229583;1:23874604:G:C;rs4649124;rs2502991;rs1130320;rs3003336;rs2229580;rs2229584;rs6667839;rs6672499;rs6424119;rs3123555;rs6424120;rs3123556;rs2502992;rs2502988;rs6658703;rs2501434;rs67057665;rs2501432;rs6673210;rs4341315;rs2501367;rs2502990;rs398073838;rs2501431	0.0826996010939346;0.060852271491184;0.048106783217753;0.0414749515348849;0.0400907446700287;0.0363664871481143;0.035293542222137;0.0351828972227717;0.0347456164760627;0.0338202154862454;0.0310855357949533;0.0293846264720425;0.0278707668441031;0.0256417535741663;0.0254112597322326;0.0245067491463586;0.0245067491463586;0.0232705289391432;0.0230052307319247;0.0222713173321293;0.0221432587864578;0.0221387756750936;0.021900994214266;0.0218583381056325;0.0218583381056325;0.021616121038127;0.0208752658543157;0.0205794045099565;0.0194494024456801;0.016879370448275;0.0167594787874611;0.0163795280256103;0.0162998006810316	0.995937	1:23089756_24655517	1:21154737_24379198	0.133874	0.00639899	0.0291907	0.00293579	0.133899	0.00640996	0.0295543	0.00293924
ENSG00000229106	ENSG00000169877	BTBD6P1	AHSP	4010	rs2502989	rs2501370	1	2	9.08232e-80	5.60387e-15	1.59062e-66	0.0963356	0.903664	32	rs2501370;rs2501369;rs2502989;rs1106;rs1105;1:23874604:G:C;rs2502991;rs2229585;rs2502993;rs1130320;rs67057665;rs3123555;rs6424119;rs2502988;rs3003336;rs3123556;rs6424120;rs2501432;rs6667839;rs6672499;rs6658703;rs2501434;rs4649124;rs398073838;rs2229580;rs6673210;rs2502992;rs2229584;rs4341315;rs2501367;rs2502990;rs2229583	0.124345309665731;0.0753258524326214;0.0415973755613371;0.0368312176402654;0.0342228403928358;0.0286383368111085;0.0278625950410329;0.0275788752763688;0.0275581084030306;0.026602693038839;0.02634906284763;0.0259391299894794;0.0258310941173667;0.0256654991248308;0.0249970313445043;0.0249722226714763;0.0247488446058957;0.0233677008537621;0.0231131924964101;0.0231131924964101;0.0230224590645805;0.0230224590645805;0.0228253999213266;0.0226047966142195;0.0225272625611043;0.0217214109871944;0.0212286543971539;0.0210348812881254;0.020911418721581;0.0203100922140696;0.0202154340825832;0.0195945665150065	0.990255	1:23089756_24655517	1:21137148_24548999	0.133874	0.00639899	0.0293539	0.00330759	0.134732	0.00645213	0.0302577	0.00333104
ENSG00000229186	ENSG00000088992	ADAM1A	TESC	3229	rs77415361	rs199734463	1	1	0	1.6626e-08	0	0.0507043	0.949296	1	rs77415361	0.991834	0.978266	12:109287796_113505475	12:110921456_113024291	-0.69506	0.0127805	-0.0399193	0.00584948	-0.700394	0.0130179	-0.0413933	0.00594955
ENSG00000229417	ENSG00000187626	NPM1P25	ZKSCAN4	4122	rs10786267	rs10786267	2	1	1.91943e-11	4.37372e-09	2.20649e-05	0.00303394	0.996944	2	rs10786267;rs10748664	0.921986252417188;0.046935543465654	1	10:95481402_96728070	10:95506057_96697258	-0.0488572	0.00718068	0.0448979	0.0060215	-0.0488572	0.00718068	0.0448979	0.0060215
ENSG00000229417	ENSG00000197062	NPM1P25	ZSCAN26	4089	rs10786267	rs10786267	2	1	7.52417e-09	1.71449e-06	2.85637e-05	0.00451776	0.995452	3	rs10786267;rs10748664;rs10748663	0.862687824238949;0.0774514581253809;0.0595416505190054	1	10:95481402_96728070	10:95506057_96688807	-0.0488572	0.00718068	0.0358529	0.00565406	-0.0488572	0.00718068	0.0358529	0.00565406
ENSG00000229473	ENSG00000134755	RGS17P1	DSC2	3280	rs9590569	rs9590569	1	1	8.17665e-62	2.56039e-07	3.85876e-57	0.0101033	0.989896	1	rs9590569	0.9999	1	13:40059403_41679215	13:40351988_41613259	-0.167598	0.0093254	-0.0361939	0.00570396	-0.167598	0.0093254	-0.0361939	0.00570396
ENSG00000229474	ENSG00000113088	PATL2	GZMK	1205	15:44230706:A:ATT	rs148076268	6	1	4.61345e-14	0.000126979	1.08238e-11	0.0278471	0.972026	7	rs144022883;rs144637338;rs149779816;rs148596463;rs138893177;rs148076268;15:44230706:A:ATT	0.265832717282395;0.229182473710356;0.123548055679284;0.123548055679284;0.122634257945918;0.045940015921615;0.0395890382417916	0.81903	15:41619561_45848973	15:43505841_44637469	0.131352	0.0164082	0.0810232	0.0168083	0.128002	0.0160084	0.0931465	0.0169866
ENSG00000229590	ENSG00000088986	MSX2P1	DYNLL1	3434	rs1330638896	rs80043692	3	3	9.91799e-26	5.45714e-11	9.17239e-17	0.0485661	0.951434	18	rs1330638896;rs9912728;rs80043692;rs16942771;rs76271860;rs74730740;rs16942768;rs78146205;rs2333205;rs8071411;rs74871806;rs59120549;rs2877873;rs79871996;rs9901524;rs16942773;rs77313871;rs887399	0.206849141735238;0.121686717454058;0.119421922817154;0.109057465349049;0.106319575043324;0.0976404654529996;0.0374691785601802;0.033222242453465;0.0193697893844977;0.0182228275483746;0.0154448276484799;0.014304893279845;0.0128948504254612;0.0119942704495294;0.00782762228880687;0.00759478496166098;0.00759382095375137;0.0074124453219963	0.976379	17:57303604_60378285	17:57363739_58689847	-0.303479	0.0111279	0.0316785	0.00547719	-0.297533	0.0110364	0.0319188	0.00542383
ENSG00000229590	ENSG00000179218	MSX2P1	CALR	5491	rs2680691	rs2632526	7	4	3.45205e-15	1.42319e-12	4.70044e-05	0.0174136	0.982539	4	rs2632526;rs2526379;rs2680691;rs2526381	0.662710581811652;0.163674417588574;0.123150054970367;0.0453668749885163	0.979695	17:57303604_60378285	17:57451234_59902582	0.0976002	0.00973675	-0.0316123	0.00456607	0.0977285	0.00988741	-0.0329691	0.00464138
ENSG00000229619	ENSG00000058091	MBNL1-AS1	CDK14	3469	rs842049	rs3840486	1	1	4.16689e-24	7.31403e-06	5.55902e-21	0.00777317	0.99222	4	rs842049;rs3840486;rs842051;rs323622	0.363937717135955;0.29809962164013;0.234123472409175;0.103828144801902	0.998315	3:151342280_153067271	3:151723545_152765788	-0.0843845	0.00614647	-0.023731	0.00400078	-0.0843187	0.00615541	-0.0239684	0.00401962
ENSG00000229619	ENSG00000101337	MBNL1-AS1	TM9SF4	3316	rs842049	rs842051	1	1	7.19065e-24	1.26216e-05	4.9365e-21	0.00667829	0.993309	4	rs842051;rs842049;rs3840486;rs323622	0.315722366599946;0.302867192545411;0.222685098605709;0.1587139191426	0.99516	3:151342280_153067271	3:151756330_152765788	-0.0843845	0.00614647	-0.0191379	0.00333592	-0.0845494	0.00615798	-0.0192517	0.00334218
ENSG00000229619	ENSG00000102057	MBNL1-AS1	KCND1	3293	rs842049	rs7372411	1	1	1.08754e-22	0.000190894	1.10934e-20	0.0175073	0.982302	4	rs842051;rs323622;rs842049;rs3840486	0.313876332565708;0.257920078321445;0.236688427496166;0.191259737818021	0.875104	3:151342280_153067271	3:151750447_152750217	-0.0843845	0.00614647	-0.022501	0.00435031	-0.0799971	0.00625992	-0.0243452	0.0044337
ENSG00000229619	ENSG00000122986	MBNL1-AS1	HVCN1	3370	rs842049	rs842051	1	1	9.37772e-24	1.64605e-05	1.19522e-20	0.0190174	0.980966	4	rs842051;rs842049;rs3840486;rs323622	0.391339765062556;0.230611020254964;0.192003528040323;0.185937314758302	0.99516	3:151342280_153067271	3:151743470_152765788	-0.0843845	0.00614647	-0.021836	0.00379519	-0.0845494	0.00615798	-0.0223078	0.00380274
ENSG00000229619	ENSG00000140932	MBNL1-AS1	CMTM2	3631	rs842049	rs7372411	1	1	8.57198e-27	1.50462e-08	1.78302e-20	0.0293557	0.970644	4	rs842049;rs842051;rs323622;rs3840486	0.326958834124547;0.273249188571387;0.212246331390884;0.187235889140103	0.875104	3:151342280_153067271	3:151691358_152769501	-0.0843845	0.00614647	0.0192594	0.00276468	-0.0799971	0.00625992	0.0202039	0.00281584
ENSG00000229619	ENSG00000158109	MBNL1-AS1	TPRG1L	3589	rs842049	rs842049	1	1	3.83471e-25	6.73096e-07	6.59751e-21	0.00959963	0.9904	4	rs842049;rs842051;rs3840486;rs323622	0.354324388948476;0.245258283444024;0.234920560567636;0.165495501240898	1	3:151342280_153067271	3:151696027_152765788	-0.0843845	0.00614647	0.0210749	0.00326112	-0.0843845	0.00614647	0.0210749	0.00326112
ENSG00000229619	ENSG00000172349	MBNL1-AS1	IL16	3622	rs842049	rs7372411	1	1	2.36102e-27	4.14424e-09	1.35107e-20	0.0217585	0.978241	4	rs842049;rs842051;rs323622;rs3840486	0.311901306520224;0.282407631722913;0.237611827615678;0.167963412864083	0.875104	3:151342280_153067271	3:151690475_152765788	-0.0843845	0.00614647	0.0251901	0.00349189	-0.0799971	0.00625992	0.0260371	0.00355733
ENSG00000229619	ENSG00000184489	MBNL1-AS1	PTP4A3	3631	rs842049	rs323622	1	1	1.02497e-31	1.7991e-13	5.14019e-21	0.00703651	0.992963	4	rs842049;rs323622;rs842051;rs3840486	0.323561042321286;0.269975061748422;0.239510934224417;0.166933585230893	0.991475	3:151342280_153067271	3:151691358_152769501	-0.0843845	0.00614647	-0.0417585	0.00490755	-0.0844066	0.00617554	-0.0422699	0.0049311
