## Supplementary tables for "*Trans*-eQTLs reveal the architecture of human gene regulatory networks" (part 32 of 38)

### Sheet: Table S6 (continued)
Colocalization results for cis–trans-eQTLs. This table reports all colocalizing cis- and trans-eQTL credible sets (CSs) identified in the analysis. Columns include: cis eGene / trans eGene: Ensembl IDs of the cis- and trans-regulated genes. cis HGNC symbol / trans HGNC symbol: Standard gene symbols for cis- and trans-genes. number of variants: Total number of variants considered in the colocalization test. cis-eQTL variant / trans-eQTL variant: Lead variants for cis- and trans-eQTL signals. cis-eQTL CS / trans-eQTL CS: Credible sets for cis- and trans-eQTLs. PP_H0–PP_H4: Posterior probabilities for each colocalization hypothesis (H0–H4). coloc_cs95_size: Size of the 95% credible set for the colocalized signal. cs95_variants: Variants included in the 95% credible set. cs95_PIP: Posterior inclusion probability for variants in the credible set. R² between colocalizing eQTL variants: Linkage disequilibrium between lead cis and trans variants expressed in R². cis-eQTL locus / trans-eQTL locus: Genomic coordinates of cis and trans loci. Effect estimates and standard errors: Beta and SE for cis- and trans-eQTL effects, reported for both cis-eQTL and trans-eQTL variants across cis- and trans-genes.
ENSG00000229619	ENSG00000204389	MBNL1-AS1	HSPA1A	3339	rs842049	rs842049	1	1	3.13484e-24	5.5025e-06	5.57992e-21	0.00780992	0.992185	4	rs842049;rs842051;rs3840486;rs323622	0.385143943761372;0.299542483460228;0.21492841685204;0.100361692965166	1	3:151342280_153067271	3:151750447_152765788	-0.0843845	0.00614647	0.0205173	0.00346223	-0.0843845	0.00614647	0.0205173	0.00346223
ENSG00000229619	ENSG00000204592	MBNL1-AS1	HLA-E	3368	rs842049	rs323622	1	1	6.89078e-24	1.20952e-05	7.89992e-21	0.0118903	0.988098	4	rs842051;rs323622;rs842049;rs3840486	0.300247730433056;0.280567924144501;0.277691476861992;0.141316880856668	0.991475	3:151342280_153067271	3:151744877_152765788	-0.0843845	0.00614647	0.017	0.00296445	-0.0844066	0.00617554	0.01747	0.00298218
ENSG00000229671	ENSG00000204287	LINC01150	HLA-DRA	3734	rs907612	rs907612	2	1	2.08183e-89	6.14666e-09	6.78971e-84	4.69035e-06	0.999995	1	rs907612	1	1	11:1350417_2468112	11:1353226_2357966	-0.153964	0.0100612	0.0300418	0.00430947	-0.153964	0.0100612	0.0300418	0.00430947
ENSG00000229676	ENSG00000110931	ZNF492	CAMKK2	3985	rs73027712	rs12327638	2	2	3.00659e-24	0.00026214	3.93941e-22	0.0324124	0.967325	8	rs73027712;rs67876192;rs4809141;rs12327638;rs6511268;rs4809140;rs55778393;rs74174022	0.498235795783742;0.188054195317665;0.109224670741721;0.0662020453774629;0.0340610253433728;0.026614077123796;0.0262848548579577;0.0128425839179555	0.980544	19:20647942_24333820	19:20548266_21589550	-0.102864	0.0103346	0.0179315	0.00408261	-0.101165	0.0102192	0.0182611	0.00405065
ENSG00000229676	ENSG00000149357	ZNF492	LAMTOR1	4373	rs73027712	rs12973203	2	1	2.60052e-28	3.02393e-08	1.00257e-21	0.11481	0.88519	27	rs73027712;rs67876192;rs12973203;rs2884699;rs4809141;rs12975250;rs73029504;HGSV_231090;rs12327638;rs7250663;rs35229762;rs67854708;rs7255081;rs7250470;rs34692125;rs7254378;rs7250457;rs7254018;rs55778393;rs6511268;rs1520068;rs4809140;rs60676940;rs35465051;rs8111313;rs3817397;rs1533674	0.171889953971684;0.164638984016007;0.105628912204982;0.0959052894602679;0.0423476410776781;0.0347499943174225;0.0344941240124124;0.0294652333347511;0.0282188740005688;0.0193234424438565;0.019292969686863;0.0192887528181137;0.0192680072981226;0.0192041530301013;0.0191873836055369;0.0189909669539864;0.0189647988113314;0.0155250209907788;0.0123145204016231;0.010537465257357;0.0105082690838238;0.00841201532360866;0.00765124957600164;0.00713188249493325;0.00709421748499369;0.00707353907357041;0.00700276805520562	0.976518	19:20647942_24333820	19:20981476_22114855	-0.102864	0.0103346	0.0188116	0.00309029	-0.0989389	0.0100913	0.0192744	0.00300941
ENSG00000229676	ENSG00000174718	ZNF492	RESF1	4257	rs73027712	rs74174022	2	1	9.69057e-27	1.12684e-06	6.29364e-22	0.0713264	0.928672	26	rs73027712;rs67876192;rs4809141;rs12973203;rs12975250;rs73029504;rs2884699;rs74174022;rs55778393;rs12327638;rs4809140;rs6511268;rs1533674;rs68172713;rs8112960;rs8111313;rs35465051;rs3817397;rs7250470;rs7250457;rs34692125;rs67854708;rs7250663;rs35229762;rs7255081;rs7251111	0.59088828756959;0.0473284816966011;0.0399208626601812;0.0285548709654413;0.0271469542829334;0.0267323477817392;0.0259207044554966;0.023016975706117;0.0128216833301138;0.0127972034377284;0.0120793319543705;0.0113647534876743;0.00862702449137105;0.00730163651745579;0.00705280396486461;0.00680477593771938;0.00678174201357553;0.00670420627246321;0.0066582967816308;0.00660167979345076;0.00656782814649185;0.00651008417378618;0.006381720596237;0.00635929916175706;0.00634660404485824;0.00629120341693288	0.952006	19:20647942_24333820	19:21004038_22102698	-0.102864	0.0103346	0.0176178	0.00290995	-0.102717	0.0109143	0.0192246	0.00309791
ENSG00000229677	ENSG00000047056		WDR37	3302	rs55877170	rs10270221	1	1	4.455e-236	3.32626e-05	1.11787e-232	0.0816277	0.918339	12	rs55877170;rs768040763;rs756017167;rs10250457;rs10250460;rs5022946;rs5022945;rs5022944;rs10250646;rs3823544;rs6966846;rs1047129	0.130330638059424;0.116942454602133;0.116942454602133;0.110974066926901;0.0934066200981675;0.08889221184178;0.0860152791059038;0.0619130160367996;0.0595288931415588;0.0469381104897878;0.0316036672231072;0.0179026467694536	0.9081	7:138410070_139954457	7:138539801_139550793	0.193538	0.00607684	-0.0199564	0.00360416	0.191917	0.00606585	-0.0204188	0.00358554
ENSG00000229677	ENSG00000090316		MAEA	3731	rs55877170	rs5022943	1	2	3.42772e-236	2.55926e-05	1.07836e-232	0.0786714	0.921303	12	rs55877170;rs768040763;rs756017167;rs10250457;rs10250460;rs5022946;rs5022945;rs3823544;rs5022944;rs10250646;rs6966846;rs1047129	0.152920803458789;0.136569699674955;0.136569699674955;0.086697480967934;0.0754641458563232;0.0731929168359637;0.0687205803587963;0.066845970643944;0.0652199269563316;0.045874306561613;0.0319934921481346;0.0114776586507615	0.982196	7:138410070_139954457	7:138513880_139769029	0.193538	0.00607684	-0.0176945	0.0030589	0.192263	0.00609776	-0.0183449	0.00306812
ENSG00000229677	ENSG00000100422		CERK	3780	rs10500130	rs10500130	2	2	1.26001e-71	8.16438e-08	1.52208e-66	0.0078782	0.992122	1	rs10500130	1	1	7:138410070_139954457	7:138494959_139769029	0.199573	0.0105512	-0.0540356	0.00770885	0.199573	0.0105512	-0.0540356	0.00770885
ENSG00000229677	ENSG00000100426		ZBED4	3308	rs55877170	rs10271373	1	1	5.89342e-238	4.40024e-07	8.2577e-233	0.0597746	0.940225	13	rs55877170;rs768040763;rs756017167;rs10250457;rs10250460;rs5022946;rs5022945;rs5022944;rs3823544;rs10250646;rs6966846;rs1047129;rs10250435	0.124304942948081;0.110683105228549;0.110683105228549;0.105216419648201;0.0888524202502571;0.0860521749366344;0.083910752153625;0.0614926210979946;0.0605106230017506;0.0586702813685445;0.0275368919373491;0.0218246515742672;0.0162799450307441	0.915441	7:138410070_139954457	7:138539801_139556328	0.193538	0.00607684	-0.0228746	0.00364008	0.181996	0.00609722	-0.0236783	0.00364062
ENSG00000229677	ENSG00000100485		SOS2	3294	rs55877170	rs34416654	1	1	2.47735e-236	1.84968e-05	5.61234e-233	0.0399838	0.959998	12	rs55877170;rs768040763;rs756017167;rs10250457;rs10250460;rs3823544;rs5022946;rs5022945;rs5022944;rs10250646;rs6966846;rs1047129	0.161826340689678;0.146051125242437;0.146051125242437;0.0853844702908083;0.0697446391795605;0.0691230836727147;0.0672494768381101;0.0657566737461594;0.0543776638322599;0.0462646487501428;0.0260365704560157;0.0143531595591637	0.993383	7:138410070_139954457	7:138546075_139548625	0.193538	0.00607684	-0.012953	0.00233527	0.193167	0.00608026	-0.0131581	0.00233776
ENSG00000229677	ENSG00000101849		TBL1X	4011	rs6948870	rs56907869	3	3	1.04803e-88	1.4949e-54	1.06676e-36	0.0132427	0.986757	4	rs6948869;rs6948870;rs59313845;rs6974620	0.368653063134533;0.367473068025291;0.130789197688875;0.105491049684095	0.978398	7:138410070_139954457	7:138478572_139869105	-0.162601	0.0127751	0.0296369	0.00532099	-0.158824	0.0128795	0.0304244	0.00534896
ENSG00000229677	ENSG00000108100		CCNY	3586	rs10500130	rs10500130	2	2	3.7235e-71	2.41268e-07	3.76643e-67	0.000441373	0.999558	1	rs10500130	1	1	7:138410070_139954457	7:138513880_139692092	0.199573	0.0105512	-0.0392265	0.0058029	0.199573	0.0105512	-0.0392265	0.0058029
ENSG00000229677	ENSG00000109572		CLCN3	3296	rs55877170	rs10273974	1	1	1.82439e-235	0.000136216	7.6227e-233	0.0550242	0.94484	12	rs55877170;rs768040763;rs756017167;rs10250457;rs10250460;rs5022946;rs5022945;rs5022944;rs3823544;rs10250646;rs6966846;rs1047129	0.134515043455379;0.118755948869796;0.118755948869796;0.110709913195787;0.0924334204049289;0.0880713613979417;0.0757230348184215;0.0584200119944281;0.0582158652875854;0.0563138148403944;0.031452299570375;0.0132110366735347	0.962816	7:138410070_139954457	7:138546075_139550793	0.193538	0.00607684	-0.0182598	0.00329922	0.190845	0.00599696	-0.0182998	0.00324345
ENSG00000229677	ENSG00000119669		IRF2BPL	3538	rs55877170	rs5022943	1	2	1.8188e-234	0.00135798	8.69628e-233	0.0630584	0.935584	12	rs55877170;rs768040763;rs756017167;rs10250457;rs10250460;rs5022945;rs5022946;rs3823544;rs5022944;rs10250646;rs6966846;rs1047129	0.148617609022911;0.132929314986146;0.132929314986146;0.094260897172066;0.0784391377064327;0.0760945779096348;0.0749885521645947;0.0637556946011608;0.0627208366893523;0.0452282496219614;0.0320804902162717;0.0138756463542886	0.982196	7:138410070_139954457	7:138554099_139692092	0.193538	0.00607684	-0.0186944	0.00388755	0.192263	0.00609776	-0.0192591	0.00389706
ENSG00000229677	ENSG00000122406		RPL5	3543	rs4732352	rs1839606	5	1	9.48482e-17	1.7544e-08	2.64814e-10	0.0470766	0.952923	17	rs1839606;rs4732356;rs4732354;rs4732352;rs35017149;rs4732350;7:139099916:A:AAAATAAAT;rs35923157;rs13240212;rs4732351;rs4732353;rs145985433;rs9691879;rs372941078;rs398006565;rs6945954;rs12668397	0.225679968725167;0.126573294748459;0.121111148331918;0.103762841086527;0.102520522226781;0.0420655514243444;0.0402214170268335;0.030731074551559;0.0277189451997708;0.0252213483660465;0.0247776192338183;0.0185002262097225;0.0170816662223089;0.0151176770665783;0.0115243616539172;0.0113811700175099;0.00815044739467132	0.969111	7:138410070_139954457	7:138563796_139695969	-0.0351151	0.00775387	0.0215089	0.00275559	-0.0349715	0.00776489	0.0219586	0.00276049
ENSG00000229677	ENSG00000127870		RNF6	3289	rs55877170	rs10250646	1	1	7.0975e-236	5.29925e-05	8.97134e-233	0.0651136	0.934833	13	rs55877170;rs10250457;rs768040763;rs756017167;rs10250460;rs5022946;rs5022945;rs10250646;rs3823544;rs5022944;rs6966846;rs1047129;rs10250435	0.123983399601364;0.109477149319221;0.108925953222065;0.108925953222065;0.0943846696689614;0.0902688557185952;0.0801221484484468;0.0661642524856137;0.0612571562515027;0.0580640513579124;0.0262600748054999;0.020970998579832;0.0142643609964188	0.997337	7:138410070_139954457	7:138546075_139547817	0.193538	0.00607684	-0.0145865	0.00267968	0.193406	0.0060803	-0.0147893	0.00268045
ENSG00000229677	ENSG00000139722		VPS37B	3816	rs55877170	rs5022943	1	2	2.47414e-240	1.84728e-09	1.45579e-232	0.106909	0.893091	12	rs55877170;rs10250457;rs768040763;rs756017167;rs5022945;rs10250460;rs5022946;rs5022944;rs3823544;rs10250646;rs6966846;rs1047129	0.120467925083696;0.111279874937183;0.105959413383703;0.105959413383703;0.0934600222889225;0.0912754017599954;0.0860959113100697;0.0751147612485153;0.0612163682619954;0.0570752321689891;0.0318227464132959;0.012712408797981	0.982196	7:138410070_139954457	7:138477934_139769029	0.193538	0.00607684	-0.0237013	0.00324196	0.192263	0.00609776	-0.0249835	0.0032578
ENSG00000229677	ENSG00000174444		RPL4	3273	rs4732352	rs7789337	5	1	2.82704e-16	5.22916e-08	3.31072e-10	0.0593571	0.940643	13	rs1839606;rs4732354;rs4732356;rs7789337;rs4732352;rs35017149;rs6945954;rs4732350;7:139099916:A:AAAATAAAT;rs13240212;rs398006565;rs35923157;rs4732351	0.210299474406903;0.17177940909885;0.123949362697012;0.113850503177339;0.0946849498848286;0.0929916359926235;0.046272918878172;0.0392075016823224;0.02494728874511;0.00916273520546636;0.00859567471969966;0.00807527369030539;0.00712338772403742	0.962116	7:138410070_139954457	7:138583818_139611715	-0.0351151	0.00775387	0.018175	0.00271666	-0.0349349	0.00768993	0.0190177	0.00269763
ENSG00000229677	ENSG00000177485		ZBTB33	3336	rs55877170	rs879120263	1	1	1.47879e-236	1.10412e-05	9.42302e-233	0.0684927	0.931496	11	rs55877170;rs768040763;rs756017167;rs10250457;rs10250460;rs5022945;rs5022946;rs3823544;rs5022944;rs10250646;rs6966846	0.156917326321103;0.140062001361442;0.140062001361442;0.0932476630957291;0.0785499750536858;0.0757619321108769;0.0745126455039712;0.062754700106686;0.0610555109382103;0.0459899532499338;0.0291963044759938	0.985926	7:138410070_139954457	7:138511304_139549907	0.193538	0.00607684	-0.0145858	0.00252568	0.194186	0.00610484	-0.0147591	0.0025377
ENSG00000229677	ENSG00000180354		MTURN	3356	rs55877170	rs67134107	1	1	8.09033e-241	6.04053e-10	1.59409e-232	0.117255	0.882745	13	rs55877170;rs768040763;rs756017167;rs10250457;rs10250460;rs5022946;rs5022945;rs5022944;rs10250646;rs3823544;rs6966846;rs1047129;rs879120263	0.151665889885668;0.134666536578581;0.134666536578581;0.0934579495769213;0.0775126153175925;0.071528120082007;0.0652919629991391;0.0564890518735517;0.0554512791743902;0.0514135183930327;0.027459832073253;0.0202543512217901;0.0167485630936663	0.911792	7:138410070_139954457	7:138504133_139556328	0.193538	0.00607684	-0.0226297	0.00308924	0.181971	0.00611609	-0.0237094	0.00310159
ENSG00000229677	ENSG00000182568		SATB1	3302	rs55877170	rs34416654	1	1	2.30946e-236	1.72433e-05	7.39494e-233	0.05332	0.946663	13	rs55877170;rs768040763;rs756017167;rs10250457;rs10250460;rs5022946;rs5022945;rs3823544;rs5022944;rs10250646;rs6966846;rs1047129;rs2354335	0.171320171924848;0.150974738664525;0.150974738664525;0.0780090668015528;0.0678508287298497;0.0649932708835005;0.0647748180833649;0.057576275848775;0.0539950537975892;0.0397980445401028;0.0278987522256712;0.0175127882366912;0.0127106277433807	0.993383	7:138410070_139954457	7:138546075_139550793	0.193538	0.00607684	-0.0151398	0.00264981	0.193167	0.00608026	-0.0156189	0.0026524
ENSG00000229727	ENSG00000111863		ADTRP	3259	rs10562217	rs11900570	2	1	1.59724e-18	4.50535e-07	3.31158e-13	0.0915931	0.908406	24	rs10562217;rs117582130;rs12993072;rs16866261;rs11900570;rs1491132;rs2119122;rs11680917;rs1491129;rs6431878;rs1491131;rs11679796;rs16866262;rs1491130;rs16866278;rs1466670;rs1982218;rs5829107;rs2028379;rs13028504;rs398103999;rs7567821;rs6431879;rs11891160	0.135549518354289;0.0829370276760905;0.0712219376729119;0.0629962644172004;0.0560328931905269;0.0510097843007079;0.0461169490432116;0.0423219495852118;0.0422989809830377;0.0375997850955917;0.0369704453935675;0.0368879558369396;0.0342662365253034;0.0336269603512845;0.0323701081974558;0.0290215695569168;0.0236615414350628;0.0235162704555728;0.0186208992154067;0.0167032803485703;0.0153221024237511;0.011426279522499;0.00889075134473826;0.00656419237042163	0.974115	2:6845038_8009497	2:6949792_7986323	-0.0962864	0.0101009	0.0370116	0.00608333	-0.0927284	0.00997624	0.0384994	0.00602915
ENSG00000229727	ENSG00000117318		ID3	3315	rs10562217	rs11887425	2	1	1.23511e-21	3.48389e-10	5.59698e-13	0.156187	0.843813	18	rs16866261;rs16866262;rs11887425;rs10562217;rs117582130;rs7576811;rs6742069;rs12993072;rs6732021;rs1491132;rs11680917;rs1491129;rs11900570;rs11679796;rs13028504;rs2119122;rs16866278;rs1491131	0.542294754371234;0.188345096010779;0.050565943069388;0.0361137437552716;0.0197732086841133;0.0187963517774695;0.0126016735678008;0.0120719366341881;0.00952719593915708;0.00923703157405899;0.00789320605212974;0.00788501337126104;0.00680611045185747;0.00670777659088741;0.00665474755127785;0.00634603696610083;0.00623754501154647;0.00608425770301296	0.855715	2:6845038_8009497	2:6949792_7992256	-0.0962864	0.0101009	0.0263503	0.00374082	-0.0949183	0.010338	0.030186	0.00389497
ENSG00000229808	ENSG00000145050		MANF	4286	rs7517386	rs2341479	7	1	1.37423e-116	4.80592e-06	2.08187e-112	0.0709484	0.929047	11	rs7517386;rs6427639;rs7532448;rs10753666;rs2341468;rs1806594;rs10800068;rs6667896;rs924777;rs3767633;rs4656335	0.382052333868401;0.153134241097194;0.0958022384205233;0.0742745443421597;0.0739972432862997;0.0628767757434777;0.0330743743368879;0.0327344489469965;0.0268669170907086;0.014580457023167;0.0143308303079408	0.85306	1:160986631_162480554	1:161266666_162459713	0.219277	0.00947366	0.0334635	0.0057466	0.165962	0.00898721	0.0331739	0.00541201
ENSG00000229809	ENSG00000186564	ZNF688	FOXD2	1255	rs4889631	rs4889631	3	1	1.44678e-12	2.54784e-05	1.58464e-09	0.0259582	0.974016	1	rs4889631	0.969416	1	16:29857654_31843753	16:30177976_31366069	0.0261618	0.00428721	-0.0413941	0.00728656	0.0261618	0.00428721	-0.0413941	0.00728656
ENSG00000230006	ENSG00000211625	ANKRD36BP2	IGKV3D-20	2145	rs116690611	rs116690611	3	1	0	2.96556e-29	0	4.3933e-06	0.999996	1	rs116690611	1	1	2:87951234_88849802	2:88059717_88849802	1.42074	0.0176365	0.288955	0.0246571	1.42074	0.0176365	0.288955	0.0246571
ENSG00000230006	ENSG00000211637	ANKRD36BP2	IGLV4-69	2159	rs143967945	rs58120689	1	1	0	3.69721e-21	0	0.110476	0.889524	2	rs143967945;rs28689624	0.697199098485152;0.302555010971407	0.817075	2:87951234_88849802	2:88044322_88848375	1.20056	0.0147741	-0.212239	0.0195756	1.65659	0.021128	-0.318983	0.0284487
ENSG00000230006	ENSG00000211638	ANKRD36BP2	IGLV8-61	2194	rs116690611	rs116690611	3	1	0	2.15762e-22	0	0.00520754	0.994792	1	rs116690611	1	1	2:87951234_88849802	2:88044189_88852062	1.42074	0.0176365	-0.227061	0.0215049	1.42074	0.0176365	-0.227061	0.0215049
ENSG00000230006	ENSG00000211639	ANKRD36BP2	IGLV4-60	1329	rs116690611	rs73952337	3	1	0	0.000229333	0	0.105148	0.894623	1	rs116690611	1	0.84258	2:87951234_88849802	2:88332044_88848375	1.42074	0.0176365	-0.165487	0.0310117	1.21524	0.015255	-0.148879	0.0273269
ENSG00000230006	ENSG00000211640	ANKRD36BP2	IGLV6-57	2230	rs116690611	rs116690611	3	1	0	1.1673e-22	0	4.29904e-05	0.999957	1	rs116690611	1	1	2:87951234_88849802	2:88017372_88848375	1.42074	0.0176365	-0.243598	0.0227534	1.42074	0.0176365	-0.243598	0.0227534
ENSG00000230006	ENSG00000211648	ANKRD36BP2	IGLV1-47	2271	rs143967945	rs58120689	1	1	0	2.23145e-32	0	0.0113128	0.988687	2	rs143967945;rs28689624	0.783953600280556;0.215998998301258	0.817075	2:87951234_88849802	2:87947692_88848375	1.20056	0.0147741	-0.211186	0.0161547	1.65659	0.021128	-0.304494	0.0232223
ENSG00000230006	ENSG00000211649	ANKRD36BP2	IGLV7-46	2196	rs116690611	rs116690611	3	1	0	1.50753e-13	0	0.00764317	0.992357	1	rs116690611	1	1	2:87951234_88849802	2:88044189_88852062	1.42074	0.0176365	-0.199367	0.0235631	1.42074	0.0176365	-0.199367	0.0235631
ENSG00000230006	ENSG00000211650	ANKRD36BP2	IGLV5-45	2192	rs116690611	rs58120689	3	1	0	8.03136e-18	0	0.00608331	0.993917	1	rs116690611	1	0.908025	2:87951234_88849802	2:88044189_88848375	1.42074	0.0176365	-0.243509	0.0253754	1.65659	0.021128	-0.290603	0.0300356
ENSG00000230006	ENSG00000211650	ANKRD36BP2	IGLV5-45	2192	rs143967945	rs58120689	1	1	0	1.52718e-16	0	0.151778	0.848222	2	rs143967945;rs28689624	0.787668645249088;0.211908199512674	0.817075	2:87951234_88849802	2:88044189_88848375	1.20056	0.0147741	-0.194773	0.021053	1.65659	0.021128	-0.290603	0.0300356
ENSG00000230006	ENSG00000211652	ANKRD36BP2	IGLV7-43	2192	rs116690611	rs116690611	3	1	0	5.1076e-29	0	0.017493	0.982507	1	rs116690611	1	1	2:87951234_88849802	2:88044189_88848375	1.42074	0.0176365	-0.289386	0.0241132	1.42074	0.0176365	-0.289386	0.0241132
ENSG00000230006	ENSG00000211652	ANKRD36BP2	IGLV7-43	2192	rs143967945	rs116690611	1	1	0	1.93692e-28	0	0.0719334	0.928067	2	rs143967945;rs28689624	0.731801338003932;0.267430045000744	0.811941	2:87951234_88849802	2:88044189_88848375	1.20056	0.0147741	-0.236053	0.0198711	1.42074	0.0176365	-0.289386	0.0241132
ENSG00000230006	ENSG00000211653	ANKRD36BP2	IGLV1-40	2261	rs116690611	rs116690611	3	1	0	1.63059e-36	0	3.20593e-06	0.999997	1	rs116690611	1	1	2:87951234_88849802	2:88002182_88848375	1.42074	0.0176365	-0.263545	0.0186223	1.42074	0.0176365	-0.263545	0.0186223
ENSG00000230006	ENSG00000211658	ANKRD36BP2	IGLV3-27	1775	rs116690611	rs116690611	3	1	0	0.000263147	0	0.0122746	0.987462	1	rs116690611	1	1	2:87951234_88849802	2:88166479_88848375	1.42074	0.0176365	-0.148538	0.0287	1.42074	0.0176365	-0.148538	0.0287
ENSG00000230006	ENSG00000211659	ANKRD36BP2	IGLV3-25	2184	rs116690611	rs116690611	3	1	0	3.32541e-16	0	2.88671e-05	0.999971	1	rs116690611	1	1	2:87951234_88849802	2:88044189_88848375	1.42074	0.0176365	-0.206123	0.0216535	1.42074	0.0176365	-0.206123	0.0216535
ENSG00000230006	ENSG00000211660	ANKRD36BP2	IGLV2-23	2242	rs143967945	rs58120689	1	1	0	5.45138e-35	0	0.0902433	0.909757	2	rs143967945;rs28689624	0.765702632666341;0.234286902300933	0.817075	2:87951234_88849802	2:87992875_88848375	1.20056	0.0147741	-0.216629	0.0163842	1.65659	0.021128	-0.320411	0.0237144
ENSG00000230006	ENSG00000211663	ANKRD36BP2	IGLV3-19	2176	rs116690611	rs116690611	3	1	0	9.7561e-23	0	0.00446708	0.995533	1	rs116690611	1	1	2:87951234_88849802	2:88044189_88848375	1.42074	0.0176365	-0.206541	0.0193568	1.42074	0.0176365	-0.206541	0.0193568
ENSG00000230006	ENSG00000211668	ANKRD36BP2	IGLV2-11	2218	rs143967945	rs58120689	1	1	0	2.4588e-20	0	0.0984905	0.90151	2	rs143967945;rs28689624	0.834095603082868;0.165869589119016	0.817075	2:87951234_88849802	2:88002182_88848375	1.20056	0.0147741	-0.180517	0.0175734	1.65659	0.021128	-0.272063	0.0255713
ENSG00000230006	ENSG00000211679	ANKRD36BP2	IGLC3	2242	rs143967945	rs13409405	1	1	0	3.23744e-28	0	0.0291812	0.970819	2	rs143967945;rs28689624	0.786698676482876;0.213144413081942	0.974068	2:87951234_88849802	2:87992875_88848375	1.20056	0.0147741	-0.192312	0.0157269	1.14778	0.0143042	-0.185186	0.0150735
ENSG00000230006	ENSG00000211685	ANKRD36BP2	IGLC7	2193	rs116690611	rs116690611	3	1	0	2.43033e-10	0	0.0540698	0.94593	1	rs116690611	1	1	2:87951234_88849802	2:88041581_88848375	1.42074	0.0176365	-0.229028	0.0262848	1.42074	0.0176365	-0.229028	0.0262848
ENSG00000230006	ENSG00000211685	ANKRD36BP2	IGLC7	2193	rs143967945	rs116690611	1	1	0	5.89369e-10	0	0.133978	0.866022	2	rs143967945;rs28689624	0.738048110544804;0.258233866752621	0.811941	2:87951234_88849802	2:88041581_88848375	1.20056	0.0147741	-0.196397	0.0227913	1.42074	0.0176365	-0.229028	0.0262848
ENSG00000230068	ENSG00000143878	CDC42-IT1	RHOB	4144	rs61777966	rs10799727	2	1	3.18022e-16	1.70399e-05	2.35444e-12	0.124402	0.875581	27	rs61777966;rs3117048;rs2501299;rs4394607;rs10917104;rs61778002;rs71918322;rs10917107;rs12132088;rs4521970;rs34313783;rs4655011;rs10917105;rs6688236;rs35389875;1:22004075:G:GTT;rs4543768;rs61776320;rs4532803;rs111766277;rs7534936;rs112193378;rs12121096;rs6671775;rs71638816;rs10917106;rs71638813	0.500174675226825;0.13600879354735;0.118067565466207;0.0205717711172467;0.0188566230368279;0.0163884101670983;0.0158842690329597;0.0116126305564416;0.00967742016686062;0.00793916963131238;0.0077339911736121;0.00770680069450225;0.00752233771288607;0.00732846794400892;0.00730439065651505;0.00693216636403907;0.00617770033252689;0.00614358499307267;0.0054340462834179;0.00542136833870857;0.00459873279968776;0.00440935913450306;0.0043103894861807;0.00423644540449282;0.00409776746655337;0.00391665258356116;0.00386890963421944	0.855788	1:21414022_22762536	1:21466196_22518458	-0.087253	0.00942402	0.0268851	0.0045977	0.0772186	0.00905506	-0.0274284	0.00455977
ENSG00000230069	ENSG00000136999	LRRC37A15P	CCN3	4736	rs761523853	rs761523853	6	1	9.2149e-195	0.000137872	8.12002e-193	0.0101696	0.989692	1	rs761523853	1	1	4:101804141_104133831	4:101977947_103701183	-0.401696	0.0115045	0.0446321	0.00709231	-0.401696	0.0115045	0.0446321	0.00709231
ENSG00000230071	ENSG00000136167	RPL4P6	LCP1	2269	rs796568173	rs546668467	1	1	7.26036e-75	4.94022e-07	1.17875e-69	0.0783634	0.921636	1	rs796568173	0.999551	0.852896	22:39639014_41300510	22:39924357_41170962	0.12448	0.00860301	-0.0160397	0.00254353	0.116856	0.00957638	-0.019654	0.00286338
ENSG00000230124	ENSG00000132359	ACBD6	RAP1GAP2	3002	rs11297505	rs11297505	5	1	4.11183e-12	1.37634e-05	1.41411e-09	0.00273892	0.997247	2	rs11297505;rs12042170	0.759073562338993;0.240894466139424	1	1:179489799_181618546	1:179862828_180862399	-0.185799	0.00657042	-0.0184464	0.00327257	-0.185799	0.00657042	-0.0184464	0.00327257
ENSG00000230149	ENSG00000086232		EIF2AK1	2828	rs202035854	rs1346875259	2	2	4.48365e-10	4.496e-07	0.000105364	0.103863	0.896032	33	rs202120954;rs28362527;rs62230027;rs1346875259;rs62228763;rs62228764;rs56968635;rs16999224;rs61391663;rs62228762;rs28362529;rs112736986;rs59458863;rs138696;rs138695;rs138694;rs138697;rs56170845;rs62230025;rs202035854;rs16999301;rs16999297;rs2072800;rs138691;rs113245741;rs138693;rs28735351;rs58916881;rs1065208;rs142500283;rs6519132;rs55855403;rs3761455	0.133147251050003;0.0685746693244941;0.0390943698166744;0.03826486082245;0.0344364807472734;0.0341970244229048;0.033772952426312;0.0321034653020868;0.0297816362881835;0.0289459464929445;0.0284883974683712;0.0274606228587942;0.0274505906681457;0.0270265927147153;0.0268119731188963;0.0258200456319733;0.0253024196058985;0.0250129007186377;0.024988284038837;0.0245199735400643;0.0218445145187214;0.021672817833312;0.0216361548906443;0.0210031990731196;0.0178537908954407;0.0176287116059915;0.0173978119099794;0.0146844187687674;0.013578938272232;0.013578938272232;0.0135718107537624;0.0125596041733071;0.0123293597148661	0.890583	22:37973969_39259208	22:37979832_39252092	0.108027	0.017294	0.0486387	0.00900272	0.0950318	0.016477	0.0505995	0.00856652
ENSG00000230149	ENSG00000133193		FAM104A	2835	rs202035854	rs138698	2	2	4.09069e-11	4.10196e-08	0.000117164	0.115718	0.884164	31	rs138698;rs28362527;rs202035854;rs62228762;rs56170845;rs56968635;rs62228763;rs62228764;rs28362529;rs202120954;rs112736986;rs138697;rs138695;rs138696;rs59458863;rs138694;rs61391663;rs2072800;rs16999297;rs62230027;rs16999301;rs16999224;rs138691;rs28735351;rs55855403;rs62230025;rs113245741;rs58916881;rs138693;rs16999281;rs6519132	0.0752523530059303;0.0609372358418325;0.0532328623338709;0.0512760388188655;0.0435408653236998;0.0399442393529583;0.0390190184254155;0.0388153796780407;0.0374907228342554;0.0360338832475574;0.0356800945373396;0.0351728579724512;0.0333063873481859;0.033026067047109;0.0321872164209977;0.0313109167445246;0.0269076732218455;0.0251732159176909;0.0245489332827322;0.023914843144549;0.023469367888432;0.0213321792381507;0.0201718082611381;0.0188309743733052;0.0176005295891042;0.0164508703503202;0.0136438333019529;0.011711941165016;0.0106740163511743;0.0102013526271416;0.00980402930251396	0.948909	22:37973969_39259208	22:37973969_39252092	0.108027	0.017294	0.0564348	0.0096489	0.0947972	0.0160975	0.0557331	0.00900793
ENSG00000230149	ENSG00000133742		CA1	2327	rs202035854	rs58916881	2	1	2.73902e-06	0.00274647	0.000122307	0.120887	0.876242	33	rs28362527;rs16999224;rs62230025;rs202120954;rs61391663;rs56968635;rs113245741;rs62228763;rs28735351;rs62228764;rs28362529;rs62230027;rs1065208;rs142500283;rs6519132;rs59458863;rs62230023;rs112736986;rs55855403;rs16999297;rs58916881;rs138696;rs138695;rs138694;rs2072800;rs16999281;rs138691;rs202035854;rs138698;rs138697;rs62228762;rs16999301;rs138693	0.0887561118283132;0.0747350296738284;0.0653769735074008;0.0573067779850419;0.0331836760647761;0.0318826102311681;0.0312904955121506;0.0292338667958382;0.0289089651976632;0.0288929513842847;0.0287885889601537;0.0264526079144683;0.0262172284849033;0.0262172284849033;0.0259672808026451;0.025356083574056;0.024182905524984;0.0241781824354357;0.0236409323670147;0.022269259083336;0.0220740625890296;0.020484158386776;0.0204223519260522;0.0200380219817781;0.0195192414521097;0.0193725335929881;0.0190281369532999;0.0176916635201139;0.0163653855547414;0.0160609834815348;0.0140686733264635;0.0139790532017144;0.0137453429150487	0.937934	22:37973969_39259208	22:38195479_39233091	0.108027	0.017294	0.0543959	0.0123005	0.0941029	0.0161617	0.0573342	0.0114017
ENSG00000230149	ENSG00000167815		PRDX2	2139	rs202035854	rs1466419879	2	1	4.5441e-07	0.00045564	0.000152229	0.150944	0.848447	33	rs112736986;rs59458863;rs28362529;rs56968635;rs28735351;rs62230027;rs62228764;rs62228763;rs61391663;rs113245741;rs62230023;rs1065208;rs142500283;rs55855403;rs6519132;rs138694;rs138695;rs138696;rs138691;rs2072800;rs16999297;rs138697;rs16999301;rs16999281;rs58916881;rs3761455;rs138698;rs62228762;rs138693;rs56170845;rs78739798;rs28362527;rs73415498	0.0512262775253958;0.048057365365834;0.0452010569220766;0.0451510685731251;0.044262246861152;0.0435506426036423;0.0410747970486164;0.0410022944916739;0.0397292680237648;0.0361124113379097;0.0316504016541644;0.0313317171212139;0.0313317171212139;0.0313208854473097;0.0311397893284028;0.0310534853854938;0.0306596168101586;0.030141732865659;0.0295890402283594;0.028899128050449;0.0253539902175552;0.0241832809192822;0.0223712326483396;0.0190940881480295;0.0190390348069973;0.0161169562000716;0.0152107429467262;0.0150854754509932;0.0140590070867489;0.0134291185765596;0.0118024537358991;0.0083504775210054;0.00814987004873846	0.847622	22:37973969_39259208	22:38203357_39202097	0.108027	0.017294	0.0508069	0.0120106	0.0859783	0.0167707	0.0649345	0.0116735
ENSG00000230149	ENSG00000170315		UBB	2354	rs202035854	rs1466419879	2	2	9.35755e-08	9.38302e-05	0.000115356	0.113898	0.885893	32	rs202035854;rs28362529;rs56968635;rs62228763;rs62228764;rs112736986;rs62230027;rs59458863;rs138698;rs62228762;rs61391663;rs16999301;rs56170845;rs138695;rs138696;rs138697;rs138691;rs138694;rs2072800;rs138693;rs16999297;rs28735351;rs113245741;rs58916881;rs16999281;rs28362527;rs1065208;rs142500283;rs6519132;rs62230023;rs1346875259;rs55855403	0.0859340994298742;0.0478532989084193;0.0459378400881502;0.0417486126010662;0.0414594455241886;0.04034759377028;0.039778561531157;0.0375818802706828;0.0354510343789651;0.0348191922812755;0.0346421738255646;0.0333910513747063;0.0312662428939217;0.0311938191900767;0.0311764625770107;0.0278676968611036;0.027754936497984;0.0274678186932076;0.0257232595112233;0.0252332024209802;0.0247995239886284;0.0224667723350863;0.0217867669854644;0.01921448233097;0.0183754475879865;0.016837619999132;0.0166403742306671;0.0166403742306671;0.0164983836000098;0.0154444193842125;0.0144116997708266;0.0117205323737453	0.847622	22:37973969_39259208	22:35858594_39229671	0.108027	0.017294	0.0598939	0.0112209	0.0859783	0.0167707	0.0626539	0.0108642
ENSG00000230492	ENSG00000083223		TUT7	3105	rs844881	rs844880	1	1	0	0.000133815	0	0.08243	0.917436	4	rs844881;rs844885;rs844884;rs844887	0.727070429891538;0.0926316093687335;0.0869778392066134;0.0464787518685184	0.949238	20:22130396_24603170	20:22602316_23628825	0.659252	0.01377	-0.0241964	0.00442708	0.642033	0.013797	-0.0250919	0.00444658
ENSG00000230492	ENSG00000125170		DOK4	5000	rs844881	rs844887	1	2	0	4.93954e-14	0	0.0173866	0.982613	4	rs844881;rs844885;rs844884;rs844887	0.777112294888157;0.0940624621836825;0.0550900178394146;0.0415117258307247	0.98502	20:22130396_24603170	20:22590445_24050339	0.659252	0.01377	0.0757684	0.00897584	0.656169	0.0137307	0.0755255	0.00890485
ENSG00000230537	ENSG00000138378		STAT4	4696	rs7046632	rs10991784	1	1	0	4.74014e-12	0	0.0302102	0.96979	1	rs7046632	0.993584	0.985378	9:90233297_91903154	9:90641109_91890331	-0.528597	0.00781339	0.0257745	0.00319325	-0.522572	0.00781393	0.0260268	0.00318383
ENSG00000230537	ENSG00000149557		FEZ1	4810	rs7046632	rs7046632	1	1	0	9.66889e-42	0	0.0044392	0.995561	1	rs7046632	0.998135	1	9:90233297_91903154	9:90622276_91896962	-0.528597	0.00781339	0.0763096	0.00602125	-0.528597	0.00781339	0.0763096	0.00602125
ENSG00000230537	ENSG00000154217		PITPNC1	4684	rs7046632	rs368026634	1	1	0	1.87953e-07	0	0.0435288	0.956471	1	rs7046632	0.993772	0.915291	9:90233297_91903154	9:90641644_91886822	-0.528597	0.00781339	0.0303376	0.00462853	-0.511998	0.00797475	0.0318876	0.00468942
ENSG00000230537	ENSG00000162496		DHRS3	4604	rs7046632	rs368026634	1	1	0	4.08555e-07	0	0.0293119	0.970688	1	rs7046632	0.992762	0.915291	9:90233297_91903154	9:90641644_91870848	-0.528597	0.00781339	0.0328554	0.00513062	-0.511998	0.00797475	0.0336203	0.0052008
ENSG00000230537	ENSG00000163947		ARHGEF3	4142	rs7046632	rs73650935	1	1	0	2.42878e-09	0	0.0657466	0.934253	1	rs7046632	0.991864	0.985907	9:90233297_91903154	9:90641644_91766462	-0.528597	0.00781339	0.0220379	0.00310758	-0.522382	0.00781032	0.0225916	0.00309762
ENSG00000230537	ENSG00000176083		ZNF683	4605	rs7046632	rs4237213	1	1	0	1.18765e-05	0	0.0323613	0.967627	1	rs7046632	0.991649	0.832351	9:90233297_91903154	9:90641109_91870848	-0.528597	0.00781339	-0.0402322	0.0065757	0.500441	0.00799401	0.0409598	0.00660299
ENSG00000230537	ENSG00000184731		FAM110C	4413	rs7046632	rs7046632	1	1	0	3.88562e-10	0	0.0124484	0.987552	1	rs7046632	0.992165	1	9:90233297_91903154	9:90641644_91834823	-0.528597	0.00781339	0.0716084	0.00967038	-0.528597	0.00781339	0.0716084	0.00967038
ENSG00000230537	ENSG00000189292		ALKAL2	3828	rs7046632	rs7046632	1	1	0	1.37457e-12	0	0.013431	0.986569	1	rs7046632	0.99114	1	9:90233297_91903154	9:90641644_91681472	-0.528597	0.00781339	0.0634352	0.0086677	-0.528597	0.00781339	0.0634352	0.0086677
ENSG00000230587	ENSG00000140836	LINC02580	ZFHX3	3445	rs145913986	rs62135413	1	1	7.79226e-220	0.000245917	5.04665e-218	0.0139552	0.985799	3	rs145913986;rs766104618;rs62135413	0.605404660513132;0.245201130290992;0.149394209195891	0.960908	2:42438282_44199430	2:42641069_43639713	-0.359444	0.00967035	0.0229241	0.00444853	-0.359462	0.00974026	0.024911	0.00449531
ENSG00000231123	ENSG00000100448	SPATA20P1	CTSG	3383	rs2836223	rs2211860	1	1	0	4.26061e-06	0	0.126016	0.873979	1	rs2836223	1	0.80361	21:37518795_38821990	21:37613010_38747109	0.112503	0.00836549	0.0341576	0.00590817	0.0766443	0.00868016	0.0364899	0.00596333
ENSG00000231160	ENSG00000091181	KLF3-AS1	IL5RA	4751	rs113071828	rs1000571	1	1	0	1.35866e-07	0	0.0504621	0.949538	1	rs113071828	0.993569	0.998441	4:37723878_39616715	4:38106190_39198871	0.568077	0.00644098	0.0361273	0.00555775	0.568111	0.00645068	0.0363236	0.00556366
ENSG00000231160	ENSG00000091181	KLF3-AS1	IL5RA	4751	rs9998440	rs1000571	6	1	0	5.13737e-07	0	0.196382	0.803618	1	rs9998440	0.953795	0.89753	4:37723878_39616715	4:38106190_39198871	0.5428	0.00656707	0.0350127	0.00559504	0.568111	0.00645068	0.0363236	0.00556366
ENSG00000231160	ENSG00000095932	KLF3-AS1	SMIM24	4878	rs113071828	rs112691446	1	1	0	5.3392e-18	0	0.0200079	0.979992	1	rs113071828	0.994058	0.999423	4:37723878_39616715	4:38083393_39220787	0.568077	0.00644098	0.0541741	0.00570004	0.567717	0.00643803	0.0541673	0.00569688
ENSG00000231160	ENSG00000103355	KLF3-AS1	PRSS33	4861	rs113071828	rs775783607	1	1	0	7.36449e-15	0	0.0577989	0.942201	1	rs113071828	0.992923	0.893848	4:37723878_39616715	4:38083393_39211979	0.568077	0.00644098	0.0503197	0.00568827	0.545498	0.00658044	0.0515202	0.00577452
ENSG00000231160	ENSG00000103355	KLF3-AS1	PRSS33	4861	rs9998440	rs775783607	6	1	0	1.22173e-14	0	0.097206	0.902794	1	rs9998440	0.960423	0.962819	4:37723878_39616715	4:38083393_39211979	0.5428	0.00656707	0.0504509	0.00574899	0.545498	0.00658044	0.0515202	0.00577452
ENSG00000231160	ENSG00000105205	KLF3-AS1	CLC	4751	rs113071828	rs1000571	1	1	0	1.78841e-07	0	0.0350309	0.964969	1	rs113071828	0.992428	0.998441	4:37723878_39616715	4:38106190_39198871	0.568077	0.00644098	0.033498	0.005186	0.568111	0.00645068	0.0338706	0.00519259
ENSG00000231160	ENSG00000112759	KLF3-AS1	SLC29A1	4718	rs113071828	rs28656945	1	1	0	2.27061e-05	0	0.0509045	0.949073	1	rs113071828	0.992686	0.995997	4:37723878_39616715	4:38107577_39187419	0.568077	0.00644098	0.0296211	0.00516899	0.567399	0.00644921	0.0300502	0.0051737
ENSG00000231160	ENSG00000130433	KLF3-AS1	CACNG6	4751	rs113071828	rs73232890	1	1	0	3.66943e-11	0	0.0633007	0.936699	1	rs113071828	0.994483	0.9404	4:37723878_39616715	4:38106190_39198871	0.568077	0.00644098	0.0482832	0.00628622	0.561226	0.00669733	0.0504902	0.00640962
ENSG00000231160	ENSG00000135596	KLF3-AS1	MICAL1	4752	rs113071828	rs17428945	1	1	0	0.00133173	0	0.139626	0.859042	1	rs113071828	0.993134	0.939899	4:37723878_39616715	4:38105717_39198871	0.568077	0.00644098	0.0204531	0.0037945	0.544351	0.00652293	0.0217786	0.00380327
ENSG00000231160	ENSG00000135596	KLF3-AS1	MICAL1	4752	rs9998440	rs17428945	6	1	0	0.00113044	0	0.118219	0.880651	1	rs9998440	0.966748	0.842973	4:37723878_39616715	4:38105717_39198871	0.5428	0.00656707	0.0206171	0.0038135	0.544351	0.00652293	0.0217786	0.00380327
ENSG00000231160	ENSG00000183134	KLF3-AS1	PTGDR2	4751	rs113071828	rs73232881	1	1	0	9.68453e-07	0	0.100473	0.899526	1	rs113071828	0.99244	0.988005	4:37723878_39616715	4:38106190_39198871	0.568077	0.00644098	0.0329764	0.00534166	0.568011	0.0064837	0.0337913	0.00536661
ENSG00000231160	ENSG00000183134	KLF3-AS1	PTGDR2	4751	rs9998440	rs73232881	6	1	0	5.80796e-07	0	0.0594528	0.940547	1	rs9998440	0.964193	0.906957	4:37723878_39616715	4:38106190_39198871	0.5428	0.00656707	0.0337518	0.00538703	0.568011	0.0064837	0.0337913	0.00536661
ENSG00000231160	ENSG00000205927	KLF3-AS1	OLIG2	4721	rs113071828	rs73232876	1	1	0	3.01086e-06	0	0.0643733	0.935624	1	rs113071828	0.992422	0.958367	4:37723878_39616715	4:38106190_39187419	0.568077	0.00644098	0.0363488	0.00601389	0.563332	0.00653683	0.0373167	0.00607259
ENSG00000231160	ENSG00000205927	KLF3-AS1	OLIG2	4721	rs9998440	rs73232876	6	1	0	7.48449e-06	0	0.162999	0.836994	1	rs9998440	0.967574	0.937801	4:37723878_39616715	4:38106190_39187419	0.5428	0.00656707	0.0355111	0.00605649	0.563332	0.00653683	0.0373167	0.00607259
ENSG00000231205	ENSG00000110931	ZNF826P	CAMKK2	5211	rs67876192	rs12327638	2	2	2.47621e-57	0.000168426	3.24701e-55	0.020126	0.979706	3	rs67876192;rs12327638;rs6511268	0.467205430251051;0.386036101514374;0.10329244864242	0.997891	19:19868232_22197215	19:20548266_21589550	-0.11299	0.0073974	0.0180006	0.00403995	-0.113079	0.00741593	0.0182611	0.00405065
ENSG00000231205	ENSG00000149357	ZNF826P	LAMTOR1	4640	rs67876192	rs12973203	2	1	2.96326e-61	2.2018e-08	1.14241e-54	0.0830509	0.916949	8	rs67876192;rs12327638;rs12973203;rs2884699;rs6511268;HGSV_231090;rs73027712;rs12975250	0.553309259958557;0.222590487014647;0.0547449077230222;0.0459115626818494;0.043227231006171;0.0171082142481566;0.0129902309152084;0.00722365900870919	0.983444	19:19868232_22197215	19:20981476_22114855	-0.11299	0.0073974	0.019265	0.00306347	-0.109047	0.00723484	0.0192744	0.00300941
ENSG00000231205	ENSG00000174718	ZNF826P	RESF1	4524	rs67876192	rs74174022	2	1	2.36853e-59	1.75989e-06	1.53827e-54	0.112523	0.887475	10	rs67876192;rs12327638;rs6511268;rs73027712;rs74174022;rs12973203;rs2884699;rs12975250;rs73029504;rs68172713	0.36982173078576;0.234701889827326;0.108396653457037;0.103826054520674;0.0423064029950196;0.0344092903573467;0.0288510024828477;0.0131207362027512;0.0128545026760973;0.0103631125035372	0.953138	19:19868232_22197215	19:21004038_22102698	-0.11299	0.0073974	0.0168909	0.00288233	-0.117081	0.00785866	0.0192246	0.00309791
ENSG00000231507	ENSG00000197353	LINC01353	LYPD2	3139	rs2252183	rs2486942	1	1	6.76676e-34	4.52528e-08	2.00401e-27	0.132283	0.867717	4	rs2252183;rs2486942;rs2486941;rs12566726	0.805702807165187;0.124221406889286;0.0185781628476383;0.0151602928939959	0.927736	1:202730404_203860891	1:202734932_203799200	0.119339	0.00801794	-0.0420542	0.00630626	0.116182	0.00797223	-0.0442912	0.00637794
ENSG00000231551	ENSG00000198483	PDE4DIPP6	ANKRD35	772	rs2932455	rs2999617	1	1	1.25694e-37	7.51474e-14	7.82136e-26	0.0448503	0.95515	4	rs2999617;rs2932455;rs2932454;rs3009467	0.452071631899495;0.288373313911747;0.166807278562033;0.0461865216153593	0.972876	1:147604649_151943264	1:147140902_148382566	0.143869	0.0124809	0.0953277	0.0107366	0.141433	0.0124619	0.0965751	0.0105721
ENSG00000231680	ENSG00000166579	LINC02723	NDEL1	1518	rs692842	rs397935217	1	1	0	2.77598e-06	0	0.0758663	0.924131	2	rs692842;rs692813	0.544517523992736;0.455482476007354	0.833084	11:62560566_66302675	11:63890022_64939235	0.628858	0.0054047	0.0143938	0.00242147	-0.599626	0.0056515	-0.0152706	0.00244326
ENSG00000231711	ENSG00000131355	LINC00899	ADGRE3	1669	rs4072455	rs8138989	2	1	0	0.00606968	0	0.0849495	0.908981	1	rs4072455	0.999996	0.875264	22:45173105_46634711	22:45554923_46550230	0.328017	0.00842941	-0.0175611	0.00392615	0.336238	0.00904541	-0.020507	0.00425236
ENSG00000231711	ENSG00000164823	LINC00899	OSGIN2	1767	rs4072455	rs7292527	2	1	0	5.43624e-05	0	0.0102979	0.989648	1	rs4072455	0.999997	0.986405	22:45173105_46634711	22:45516187_46561445	0.328017	0.00842941	-0.0231479	0.00422536	0.333237	0.00866299	-0.0238412	0.00433511
ENSG00000231752	ENSG00000135144	EMBP1	DTX1	1901	rs9728991	rs35633526	1	2	1.84051e-53	4.10066e-09	3.2887e-46	0.0714152	0.928585	1	rs9728991	1	0.814737	1:119166044_121602702	1:119312064_121602702	-0.068542	0.00908632	-0.0397061	0.005634	-0.0445049	0.00999591	-0.047704	0.00621574
ENSG00000231826	ENSG00000002726	LINC01819	AOC1	3366	rs148550456	rs17030410	10	1	3.81975e-09	0.000210219	1.38518e-06	0.0743821	0.925406	12	rs148550456;rs17030410;rs62135410;rs17405635;rs6736867;rs28498283;rs58700409;rs6705577;rs6746891;rs62135405;rs62135404;rs56009787	0.19600132508427;0.180372194281402;0.161839707028823;0.149025181202141;0.088636801284224;0.0409364720644626;0.0395500101225204;0.028402303445836;0.0272996093679159;0.017150081034328;0.0168023374767045;0.0136764366821144	0.923313	2:41966899_44440626	2:42629561_43629345	-0.138652	0.00865633	-0.0379974	0.00729909	-0.133582	0.00845505	-0.0399205	0.00725312
ENSG00000231826	ENSG00000005381	LINC01819	MPO	3416	rs148550456	rs6736867	10	1	6.3397e-12	3.48904e-07	4.62113e-07	0.0234792	0.97652	6	rs6736867;rs17030410;rs28498283;rs148550456;rs62135410;rs17405635	0.701109098559205;0.113637422994571;0.0682532338043252;0.0373947410019909;0.0198890645371916;0.0178270542876604	0.929382	2:41966899_44440626	2:42615511_43632722	-0.138652	0.00865633	-0.0382862	0.00629133	-0.138786	0.00876727	-0.042167	0.00639878
ENSG00000231826	ENSG00000011198	LINC01819	ABHD5	3461	rs148550456	rs17030410	10	1	3.75866e-20	2.06857e-15	8.66838e-07	0.0457978	0.954201	9	rs17030410;rs148550456;rs62135410;rs17405635;rs28498283;rs58700409;rs10190504;rs6705577;rs12466022	0.272382561917359;0.178683476804686;0.178398307765659;0.146154311804325;0.116699860686588;0.0171121674462912;0.0170085044043456;0.0139778083369416;0.0131282293291198	0.923313	2:41966899_44440626	2:42606501_43634412	-0.138652	0.00865633	0.0270495	0.00300244	-0.133582	0.00845505	0.027516	0.00297597
ENSG00000231826	ENSG00000011600	LINC01819	TYROBP	5099	rs148550456	rs10190504	10	2	1.10653e-08	0.000608989	1.61752e-06	0.0871973	0.912192	13	rs148550456;rs6736867;rs10190504;rs62135410;rs58700409;rs6746891;rs17030410;rs56009787;rs17405635;rs6741704;rs6712537;rs28498283;rs62135405	0.4676992433776;0.153252810755898;0.0592897840298096;0.054246509912084;0.0454978509090131;0.0429526891742051;0.029964784730019;0.0256217660074204;0.017138459123146;0.0162717823284827;0.0156266926408125;0.0155700918524371;0.0150828289166788	0.940237	2:41966899_44440626	2:42834029_44122833	-0.138652	0.00865633	0.0119865	0.00224212	-0.136923	0.00855304	0.0119557	0.00221346
ENSG00000231826	ENSG00000014257	LINC01819	ACP3	3424	rs148550456	rs17405635	10	1	4.22257e-11	2.32388e-06	7.70757e-07	0.0404994	0.959497	5	rs148550456;rs17405635;rs17030410;rs62135410;rs28498283	0.383224618007594;0.316200956343436;0.110653152501248;0.0935377865811054;0.0534303548219896	0.939462	2:41966899_44440626	2:42615511_43634234	-0.138652	0.00865633	-0.0329239	0.00538718	-0.132014	0.00841788	-0.0337772	0.00534436
ENSG00000231826	ENSG00000044446	LINC01819	PHKA2	3422	rs148550456	rs12478539	10	1	9.3079e-15	5.12258e-10	1.30188e-06	0.069788	0.930211	14	rs58700409;rs62135410;rs6746891;rs6736867;rs148550456;rs6741704;rs28498283;rs62135404;rs62135405;rs56009787;rs6712537;rs6705577;rs17405635;rs17030410	0.230200275504101;0.176750958633992;0.140600399964577;0.0885073076524002;0.0699337749340691;0.0384510297483387;0.0348127200486519;0.0319802286200322;0.0317119158966437;0.0301442746073163;0.0290967960931043;0.0205008771291141;0.019930550908628;0.0172321469296907	0.889631	2:41966899_44440626	2:42615511_43634085	-0.138652	0.00865633	0.0280193	0.0039126	-0.131274	0.00850894	0.0294829	0.0038945
ENSG00000231826	ENSG00000047644	LINC01819	WWC3	3425	rs148550456	rs56009787	10	1	3.0439e-17	1.6752e-12	9.02117e-07	0.0477433	0.952256	14	rs148550456;rs58700409;rs56009787;rs28498283;rs17030410;rs6736867;rs17405635;rs62135405;rs62135410;rs62135404;rs62135403;rs6741704;rs6712537;rs10190504	0.138280882638959;0.133020653137955;0.117469562083342;0.111944450277594;0.0885729847917374;0.0778923357198333;0.0665423649319432;0.0495791321114027;0.0405635759693754;0.0345308500753957;0.0261616045341608;0.0242964697224302;0.0241429933447088;0.0200144708653282	0.919714	2:41966899_44440626	2:42615511_43634234	-0.138652	0.00865633	-0.0284793	0.00353711	-0.136333	0.00859155	-0.0288947	0.00350023
ENSG00000231826	ENSG00000049089	LINC01819	COL9A2	6102	rs148550456	rs62135410	10	2	2.68855e-12	1.47967e-07	8.58894e-07	0.0453606	0.954638	9	rs62135410;rs17030410;rs148550456;rs17405635;rs6705577;rs6736867;rs58700409;rs6746891;rs28498283	0.455170211192537;0.221990895638243;0.0880623788326245;0.0499683519707878;0.0396990028799782;0.0338604367516878;0.0314478526970269;0.0228414034083829;0.0211287443420856	0.937391	2:41966899_44440626	2:42615511_44208544	-0.138652	0.00865633	-0.0340492	0.00514498	-0.133532	0.00851751	-0.0367198	0.00518692
ENSG00000231826	ENSG00000062282	LINC01819	DGAT2	3422	rs148550456	rs17030410	10	1	4.4238e-13	2.43462e-08	5.15479e-07	0.0264221	0.973577	6	rs148550456;rs17030410;rs28498283;rs62135410;rs17405635;rs6736867	0.533085384672836;0.173060201414646;0.0956071869515045;0.0627648997435813;0.0574202667024376;0.0449099003952826	0.923313	2:41966899_44440626	2:42615511_43634085	-0.138652	0.00865633	0.0204106	0.00295321	-0.133582	0.00845505	0.0204216	0.00292334
ENSG00000231826	ENSG00000062716	LINC01819	VMP1	3423	rs148550456	rs12478539	10	1	4.49974e-15	2.47642e-10	1.23182e-06	0.0659249	0.934074	15	rs6746891;rs58700409;rs62135404;rs62135405;rs56009787;rs6736867;rs17405635;rs148550456;rs17030410;rs28498283;rs62135403;rs6705577;rs10190504;rs6741704;rs6712537	0.237619014627075;0.144590261370464;0.0908661725298009;0.0813846437163182;0.0808518632200873;0.0545425897137274;0.0517736468706592;0.0410343181305741;0.0338062827538727;0.0296941639382694;0.023592762653568;0.0234714252846413;0.0225352839234028;0.0198861278284158;0.016726198723466	0.889631	2:41966899_44440626	2:42615511_43634085	-0.138652	0.00865633	-0.0212481	0.00295636	-0.131274	0.00850894	-0.0225669	0.00293756
ENSG00000231826	ENSG00000064547	LINC01819	LPAR2	3422	rs148550456	rs58700409	10	1	2.45373e-13	1.3504e-08	5.13651e-07	0.0263213	0.973678	9	rs6736867;rs58700409;rs148550456;rs6746891;rs56009787;rs6741704;rs6712537;rs62135404;rs62135405	0.395919575695349;0.149301628394316;0.121605647305549;0.115213149638859;0.0394025394460084;0.0389317939445653;0.0369857547625945;0.0297166195666647;0.0284472494072306	0.919453	2:41966899_44440626	2:42615511_43634085	-0.138652	0.00865633	0.0216307	0.00316182	-0.137614	0.00858449	0.0222215	0.00313772
ENSG00000231826	ENSG00000070501	LINC01819	POLB	3422	rs148550456	rs28411734	10	1	2.047e-12	1.12656e-07	1.05906e-06	0.0563978	0.943601	7	rs148550456;rs17405635;rs28498283;rs62135410;rs17030410;rs6705577;rs6736867	0.395077092246638;0.280191733446752;0.101409329415107;0.0813061362808173;0.0682221549067214;0.0149706260226317;0.00990667471359857	0.912955	2:41966899_44440626	2:42615511_43634085	-0.138652	0.00865633	-0.0277747	0.00419439	-0.129205	0.00841584	-0.0282742	0.00414093
ENSG00000231826	ENSG00000070759	LINC01819	TESK2	3424	rs148550456	rs17405635	10	1	1.08576e-12	5.97546e-08	1.72278e-06	0.0929989	0.906999	5	rs17405635;rs62135410;rs17030410;rs28498283;rs148550456	0.513793600398697;0.225553503697804;0.122435152267529;0.0698820848317175;0.0250186437311112	0.939462	2:41966899_44440626	2:42615511_43634234	-0.138652	0.00865633	-0.035077	0.00555055	-0.132014	0.00841788	-0.0386395	0.00550586
ENSG00000231826	ENSG00000073150	LINC01819	PANX2	3424	rs148550456	rs28498283	10	1	1.95381e-13	1.07528e-08	7.15606e-07	0.0374581	0.962541	6	rs28498283;rs62135410;rs17405635;rs17030410;rs6736867;rs148550456	0.321178800831962;0.218407046780501;0.14349434655563;0.11529708635468;0.0930917815559689;0.0706011953358832	0.923755	2:41966899_44440626	2:42615511_43634234	-0.138652	0.00865633	-0.0248057	0.0036759	-0.133623	0.00863089	-0.0268593	0.00375632
ENSG00000231826	ENSG00000073737	LINC01819	DHRS9	3411	rs148550456	rs7588193	10	1	1.20461e-09	6.62954e-05	1.66723e-06	0.0899356	0.909996	12	rs58700409;rs148550456;rs10190504;rs6746891;rs62135405;rs56009787;rs28498283;rs62135404;rs6705577;rs62135403;rs6712537;rs6736867	0.413065755867395;0.112049709183488;0.104115686318292;0.0879210309870946;0.0542042818952351;0.0536946105212051;0.0371790072567163;0.0320888455709263;0.019360371856694;0.0178911082067152;0.0117487293778186;0.0116573475940237	0.812199	2:41966899_44440626	2:42617784_43633739	-0.138652	0.00865633	-0.0293927	0.00553121	-0.133473	0.00864679	-0.0340877	0.00565602
ENSG00000231826	ENSG00000075151	LINC01819	EIF4G3	3422	rs148550456	rs17030410	10	1	2.87625e-14	1.58294e-09	5.05064e-07	0.0258478	0.974152	8	rs148550456;rs17030410;rs6736867;rs17405635;rs6746891;rs62135410;rs58700409;rs28498283	0.479693479438146;0.179561116249687;0.101338445711633;0.0690178657772998;0.0495943493261451;0.0253944145530578;0.0247118722061333;0.0233587183827459	0.923313	2:41966899_44440626	2:42615511_43634085	-0.138652	0.00865633	0.0265913	0.00365864	-0.133582	0.00845505	0.0266525	0.00361709
ENSG00000231826	ENSG00000076356	LINC01819	PLXNA2	3422	rs148550456	rs62135410	10	1	4.329e-13	2.38246e-08	5.52292e-07	0.0284522	0.971547	6	rs62135410;rs28498283;rs6736867;rs148550456;rs17030410;rs17405635	0.46474562442795;0.231048927586044;0.105008337987696;0.0838751550645486;0.0632171370764917;0.0200621145713657	0.937391	2:41966899_44440626	2:42615511_43633739	-0.138652	0.00865633	-0.0385185	0.00589351	-0.133532	0.00851751	-0.0412312	0.00590602
ENSG00000231826	ENSG00000077157	LINC01819	PPP1R12B	3549	rs148550456	rs28498283	10	1	7.95087e-35	4.37574e-30	6.74356e-07	0.0351834	0.964816	4	rs28498283;rs62135410;rs148550456;rs17030410	0.389301004988257;0.288200695599906;0.233487817774726;0.0490999814399321	0.923755	2:41966899_44440626	2:42586745_43636950	-0.138652	0.00865633	0.0535093	0.00440677	-0.133623	0.00863089	0.0546404	0.00445269
ENSG00000231826	ENSG00000078589	LINC01819	P2RY10	3423	rs148550456	rs17405635	10	1	1.19038e-15	6.5512e-11	1.22973e-06	0.0658096	0.934189	10	rs17405635;rs17030410;rs148550456;rs62135410;rs28498283;rs6736867;rs12466022;rs6746891;rs58700409;rs28411734	0.426265076998128;0.253780796426594;0.115800697730973;0.0744502756366088;0.0267152103648966;0.0137421110348329;0.00997247632358245;0.00993747999588566;0.00984644576980786;0.00960446259370764	0.939462	2:41966899_44440626	2:42615511_43634085	-0.138652	0.00865633	-0.0339279	0.00451063	-0.132014	0.00841788	-0.0353327	0.00448082
ENSG00000231826	ENSG00000084676	LINC01819	NCOA1	3380	rs148550456	rs12471190	10	1	6.3999e-09	0.000352217	1.17961e-06	0.0630462	0.9366	13	rs148550456;rs28498283;rs62135410;rs17405635;rs58700409;rs6736867;rs6746891;rs17030410;rs12471190;rs6705577;rs12466022;rs62135404;rs56009787	0.219709819163554;0.212306828891573;0.158454764524965;0.141853512258528;0.0390838349399219;0.0377252194176376;0.0326181185965762;0.0287380628021834;0.0229046640124465;0.0179458917611911;0.0140498204413294;0.0135391055826863;0.0116503520694263	0.901299	2:41966899_44440626	2:42628769_43631951	-0.138652	0.00865633	-0.01424	0.00275347	-0.131565	0.0084264	-0.0150558	0.00273892
ENSG00000231826	ENSG00000091592	LINC01819	NLRP1	5453	rs148550456	rs62135410	10	1	5.30683e-28	2.92066e-23	5.65781e-07	0.0291966	0.970803	4	rs62135410;rs148550456;rs17405635;rs17030410	0.378385347144957;0.328549486649409;0.15470312747631;0.11032381644373	0.937391	2:41966899_44440626	2:42615511_44059677	-0.138652	0.00865633	-0.0354244	0.00328782	-0.133532	0.00851751	-0.0358564	0.00328512
ENSG00000231826	ENSG00000092200	LINC01819	RPGRIP1	3416	rs148550456	rs62135410	10	1	3.76139e-12	2.07007e-07	4.78516e-07	0.0243838	0.975616	6	rs148550456;rs6736867;rs62135410;rs17405635;rs17030410;rs28498283	0.325308957511753;0.293968020382051;0.15839729489318;0.0919546078005118;0.0548621212248786;0.046337237342908	0.937391	2:41966899_44440626	2:42615511_43632722	-0.138652	0.00865633	-0.0335788	0.00516113	-0.133532	0.00851751	-0.0342789	0.00519748
ENSG00000231826	ENSG00000095383	LINC01819	TBC1D2	5771	rs148550456	rs7588193	10	2	1.20917e-07	0.00665478	3.10392e-06	0.169178	0.824164	14	rs28498283;rs62135410;rs17405635;rs148550456;rs17030410;rs6736867;rs6705577;rs58700409;rs6746891;rs62135405;rs62135404;rs12471190;rs12466022;rs56009787	0.28247106755962;0.164110235888592;0.0882956095084871;0.0727984919652242;0.072689149559352;0.0700654625201213;0.0536799105397836;0.0457130734050205;0.0205447507086936;0.0190407109162112;0.0187145707080685;0.0156043948308802;0.0138785909967857;0.0133292599014423	0.812199	2:41966899_44440626	2:42634027_44122833	-0.138652	0.00865633	0.0183575	0.00421214	-0.133473	0.00864679	0.0240292	0.00431265
ENSG00000231826	ENSG00000096093	LINC01819	EFHC1	3378	rs148550456	rs28498283	10	1	2.45836e-09	0.000135295	8.29275e-07	0.0437267	0.956137	14	rs28498283;rs148550456;rs62135410;rs58700409;rs6736867;rs6746891;rs17030410;rs62135405;rs10190504;rs56009787;rs17405635;rs62135404;rs12471190;rs6705577	0.257482279590192;0.156388183977694;0.144204188706841;0.0985540299903163;0.0719696597652275;0.0533480606212645;0.0302995186391769;0.0256714958248095;0.0244331337066204;0.0216035910864964;0.0208046006046108;0.019030959705018;0.0165878576446887;0.0160123300366718	0.923755	2:41966899_44440626	2:42631616_43632722	-0.138652	0.00865633	-0.0281652	0.00535336	-0.133623	0.00863089	-0.0301483	0.00541136
ENSG00000231826	ENSG00000099991	LINC01819	CABIN1	3406	rs148550456	rs17030410	10	1	3.87019e-10	2.12995e-05	1.00697e-06	0.0535255	0.946452	13	rs148550456;rs17030410;rs17405635;rs62135410;rs28498283;rs6736867;rs10190504;rs6746891;rs62135405;rs62135404;rs737013;rs56009787;rs747709	0.510682177453848;0.131476127553313;0.110100703847037;0.0648126009119515;0.0282506470196042;0.0256617298719766;0.0159115686299794;0.0154762449854363;0.0151877831621778;0.0129378935078055;0.00952609644487031;0.00948713120744597;0.00713162158801927	0.923313	2:41966899_44440626	2:42617784_43632722	-0.138652	0.00865633	-0.0230519	0.00397077	-0.133582	0.00845505	-0.0230904	0.00394575
ENSG00000231826	ENSG00000100031	LINC01819	GGT1	3371	rs148550456	rs28411734	10	1	5.11547e-09	0.000281529	1.67392e-06	0.0903051	0.909412	13	rs17030410;rs17405635;rs6736867;rs148550456;rs62135410;rs58700409;rs6746891;rs62135405;rs62135404;rs28498283;rs10190504;rs56009787;rs12478539	0.364517542743716;0.173573580785071;0.106441314117176;0.0830603896222607;0.058870209397163;0.0495446926087103;0.0210919980772156;0.0205726802638484;0.0168125861878524;0.0159164506994425;0.0147810811930113;0.014019615679693;0.0129457532845736	0.912955	2:41966899_44440626	2:42628206_43629345	-0.138652	0.00865633	0.0307064	0.00620504	-0.129205	0.00841584	0.0342452	0.00612607
ENSG00000231826	ENSG00000100075	LINC01819	SLC25A1	3368	rs148550456	rs12478539	10	1	2.22279e-08	0.00122331	1.33128e-06	0.0714119	0.927363	13	rs6736867;rs17030410;rs58700409;rs17405635;rs62135404;rs6746891;rs62135405;rs148550456;rs6741704;rs6712537;rs56009787;rs12478539;rs62135403	0.286908069811181;0.100441907885102;0.0916018886246009;0.0887666987889705;0.0774461924012273;0.065675768372508;0.0599208032388362;0.0435402247739698;0.0411004139840672;0.0333147465725564;0.0281676524662023;0.0230792064401965;0.0170980373456604	0.889631	2:41966899_44440626	2:42628206_43628011	-0.138652	0.00865633	0.0169934	0.00371591	-0.131274	0.00850894	0.020543	0.00372351
ENSG00000231826	ENSG00000100284	LINC01819	TOM1	3425	rs148550456	rs17030410	10	1	2.97241e-13	1.63586e-08	1.10915e-06	0.0591601	0.940839	9	rs17030410;rs148550456;rs17405635;rs6736867;rs62135410;rs6705577;rs28498283;rs6746891;rs12478539	0.693557931740777;0.068027868511308;0.0593424074371586;0.0485302532348756;0.029917132187996;0.0170108940683489;0.0158804547535717;0.0116123158072547;0.0112030050577519	0.923313	2:41966899_44440626	2:42615511_43634234	-0.138652	0.00865633	0.0238368	0.00358719	-0.133582	0.00845505	0.0257589	0.00356634
ENSG00000231826	ENSG00000100304	LINC01819	TTLL12	3389	rs148550456	rs17030410	10	1	1.97796e-09	0.000108856	7.44343e-07	0.039043	0.960847	14	rs6736867;rs148550456;rs17030410;rs58700409;rs62135410;rs28498283;rs62135404;rs62135403;rs62135405;rs17405635;rs10190504;rs6746891;rs6741704;rs56009787	0.239833938540763;0.205276459769682;0.116603547082311;0.0763035354884282;0.0749720876570743;0.0570994200246033;0.0384821849117157;0.0320934735170335;0.0270425706586953;0.0256197668844874;0.0189968700365712;0.0175415291733578;0.0160933809679055;0.0154704912137272	0.923313	2:41966899_44440626	2:42620735_43629345	-0.138652	0.00865633	-0.025667	0.00479437	-0.133582	0.00845505	-0.026403	0.00475476
ENSG00000231826	ENSG00000100365	LINC01819	NCF4	3386	rs148550456	rs12478539	10	1	1.27743e-09	7.03029e-05	9.33325e-07	0.0494644	0.950464	12	rs148550456;rs17030410;rs62135410;rs17405635;rs28498283;rs58700409;rs6736867;rs6746891;rs6705577;rs62135405;rs10190504;rs62135404	0.195270648415113;0.167528791772786;0.132381750763349;0.129370977030655;0.129184396585904;0.0673363889529464;0.0549903260397454;0.03576981438053;0.0130171459638786;0.0109351280126795;0.01053574102041;0.0099323157155877	0.889631	2:41966899_44440626	2:42628206_43632722	-0.138652	0.00865633	0.0137415	0.00255095	-0.131274	0.00850894	0.0144075	0.00253728
ENSG00000231826	ENSG00000100505	LINC01819	TRIM9	3424	rs148550456	rs12466022	10	1	3.79798e-13	2.09021e-08	1.69784e-06	0.0916236	0.908375	16	rs58700409;rs6736867;rs6705577;rs12466022;rs62135410;rs56009787;rs62135405;rs6746891;rs17405635;rs62135403;rs6741704;rs62135404;rs28498283;rs6712537;rs12471190;rs148550456	0.118901698712329;0.0951500109481923;0.0802873169705046;0.0784262833358809;0.0700524760383712;0.0683359263183395;0.0600874702454178;0.0570796923727907;0.0507191338764882;0.0492623867553563;0.0474950223002022;0.0431760971391216;0.0424004333651308;0.0369352981506844;0.0353031236969985;0.0336842044609766	0.889137	2:41966899_44440626	2:42615511_43634234	-0.138652	0.00865633	-0.0441418	0.00675427	-0.128685	0.00824377	-0.0477687	0.00662058
ENSG00000231826	ENSG00000100612	LINC01819	DHRS7	3424	rs148550456	rs28411734	10	1	3.85529e-21	2.12175e-16	1.1231e-06	0.0599295	0.940069	11	rs148550456;rs62135410;rs17405635;rs17030410;rs58700409;rs28498283;rs56009787;rs6746891;rs10190504;rs28411734;rs12466022	0.440830481272934;0.187008074705936;0.099893033392934;0.0592510050982845;0.0587366144830239;0.0356209647610233;0.023126418822778;0.0186891102780127;0.0127092307116804;0.0126285680803146;0.0086165281134743	0.912955	2:41966899_44440626	2:42615511_43634234	-0.138652	0.00865633	0.0319274	0.00344555	-0.129205	0.00841584	0.0321306	0.00338912
ENSG00000231826	ENSG00000100938	LINC01819	GMPR2	3422	rs148550456	rs17405635	10	1	4.42257e-13	2.43395e-08	8.25817e-07	0.0435357	0.956463	7	rs17405635;rs62135410;rs148550456;rs17030410;rs28498283;rs6736867;rs58700409	0.225189340226209;0.18555085622679;0.180421953610208;0.179418680868615;0.110680934392071;0.0583159005400192;0.0131375241698958	0.939462	2:41966899_44440626	2:42615511_43634085	-0.138652	0.00865633	0.0257641	0.00382006	-0.132014	0.00841788	0.0264115	0.00377331
ENSG00000231826	ENSG00000101150	LINC01819	TPD52L2	3423	rs148550456	rs28411734	10	1	4.87886e-12	2.68507e-07	1.50688e-06	0.0810928	0.918905	8	rs17405635;rs17030410;rs62135410;rs148550456;rs28498283;rs28411734;rs12478539;rs12466022	0.390098177652352;0.283184345407479;0.133933361959686;0.0784316226774061;0.0272330050140556;0.0143900890253093;0.0129058959883786;0.0128894099265989	0.912955	2:41966899_44440626	2:42615511_43634085	-0.138652	0.00865633	0.018344	0.00297899	-0.129205	0.00841584	0.0196395	0.00292853
ENSG00000231826	ENSG00000101457	LINC01819	DNTTIP1	3424	rs148550456	rs17030410	10	1	3.09922e-16	1.70565e-11	7.99798e-07	0.0421009	0.957898	7	rs17030410;rs148550456;rs17405635;rs62135410;rs28498283;rs6736867;rs6705577	0.384562437659602;0.265386710346974;0.112005115010444;0.0804592251590485;0.0574324937377719;0.0427099046177553;0.0160518312732071	0.923313	2:41966899_44440626	2:42615511_43634234	-0.138652	0.00865633	0.0266677	0.00342163	-0.133582	0.00845505	0.0273132	0.0033923
ENSG00000231826	ENSG00000102007	LINC01819	PLP2	5174	rs148550456	rs12466022	10	2	1.27337e-07	0.00700811	1.13391e-06	0.0605405	0.93245	14	rs6736867;rs28498283;rs148550456;rs62135405;rs17405635;rs62135404;rs17030410;rs6746891;rs62135410;rs56009787;rs6705577;rs58700409;rs12466022;rs10190504	0.146769736302077;0.136568839067792;0.108094950686958;0.0958252901785554;0.093928976613881;0.0720265132951283;0.0686436825238272;0.0513041535732597;0.0464327723551998;0.038996266523331;0.0316033214837419;0.0303281720516811;0.0200748880149454;0.0182324295706756	0.889137	2:41966899_44440626	2:42806205_44117592	-0.138652	0.00865633	0.0206911	0.00464836	-0.128685	0.00824377	0.0227402	0.00454612
ENSG00000231826	ENSG00000102837	LINC01819	OLFM4	3415	rs148550456	rs12466022	10	1	1.02569e-10	5.64487e-06	1.17707e-06	0.0629057	0.937088	13	rs148550456;rs62135410;rs17405635;rs6705577;rs12466022;rs12471190;rs28498283;rs17030410;rs6746891;rs58700409;rs62135405;rs62135404;rs10190504	0.5047820774373;0.0951419787383863;0.0773259847051714;0.0652784877266809;0.0469631159047317;0.0338812074311609;0.0236382653670809;0.0230500762713334;0.0208794357615333;0.0202710005770584;0.0151228773427766;0.0143255620105494;0.0129282710637859	0.889137	2:41966899_44440626	2:42616677_43633739	-0.138652	0.00865633	0.043247	0.00717267	-0.128685	0.00824377	0.0439972	0.00704537
ENSG00000231826	ENSG00000103355	LINC01819	PRSS33	3425	rs148550456	rs6736867	10	1	4.73224e-20	2.60437e-15	5.47236e-07	0.0281733	0.971826	10	rs6736867;rs58700409;rs62135405;rs28498283;rs6746891;rs62135404;rs56009787;rs6741704;rs62135403;rs6712537	0.640995957109004;0.0908089277484121;0.0439113092953278;0.0344852238142589;0.0321012117769608;0.0296194257647941;0.0264855338373512;0.0231162327332515;0.0220871579194474;0.0206065914255601	0.929382	2:41966899_44440626	2:42615511_43634234	-0.138652	0.00865633	0.0436072	0.0051833	-0.138786	0.00876727	0.0477942	0.00525002
ENSG00000231826	ENSG00000104093	LINC01819	DMXL2	3424	rs148550456	rs28498283	10	1	3.45293e-20	1.90031e-15	5.53571e-07	0.0285227	0.971477	2	rs28498283;rs62135410	0.890644080824908;0.0906911473041504	0.923755	2:41966899_44440626	2:42615511_43634234	-0.138652	0.00865633	-0.0264185	0.00312935	-0.133623	0.00863089	-0.0292894	0.0031923
ENSG00000231826	ENSG00000104915	LINC01819	STX10	3424	rs148550456	rs17405635	10	1	6.19279e-16	3.40818e-11	7.36346e-07	0.0386018	0.961397	11	rs6736867;rs17405635;rs17030410;rs62135410;rs148550456;rs6746891;rs28498283;rs6741704;rs6712537;rs62135404;rs58700409	0.318457436991956;0.159265753416465;0.135396306359295;0.0973848915396167;0.0848463381423451;0.0356563981531703;0.0309764036393151;0.0302300194141434;0.0220859357732255;0.0200507248020973;0.0164781079335691	0.939462	2:41966899_44440626	2:42615511_43634234	-0.138652	0.00865633	0.0208941	0.00275535	-0.132014	0.00841788	0.0214287	0.00272557
ENSG00000231826	ENSG00000105205	LINC01819	CLC	3424	rs148550456	rs6741704	10	1	4.25181e-18	2.33997e-13	6.48906e-07	0.0337799	0.966219	10	rs6736867;rs62135405;rs58700409;rs6741704;rs56009787;rs6712537;rs62135404;rs6746891;rs10190504;rs62135403	0.4355080815569;0.0944438897144197;0.0841545353782068;0.0803196010576267;0.0797555753406449;0.0569960889935058;0.0500683586043214;0.0368779477203828;0.0221147032811296;0.0208825685275469	0.915772	2:41966899_44440626	2:42615511_43634234	-0.138652	0.00865633	0.0376768	0.00472092	-0.136741	0.00862545	0.0395612	0.00466789
ENSG00000231826	ENSG00000105835	LINC01819	NAMPT	3422	rs148550456	rs28411734	10	1	5.19646e-14	2.85986e-09	1.04225e-06	0.0554708	0.944528	14	rs148550456;rs62135410;rs17030410;rs17405635;rs6736867;rs58700409;rs6746891;rs62135405;rs56009787;rs6741704;rs6712537;rs62135404;rs28498283;rs10190504	0.318527575549114;0.132797341677663;0.111016110669152;0.106049348136494;0.0765234438357414;0.052921568137446;0.049099444022034;0.0224258105807889;0.0203856644462983;0.0144657333852991;0.0138765893764481;0.0112076866479502;0.0109966174512921;0.0106204135301973	0.912955	2:41966899_44440626	2:42615511_43634085	-0.138652	0.00865633	0.0185021	0.00259133	-0.129205	0.00841584	0.0187898	0.00255305
ENSG00000231826	ENSG00000106009	LINC01819	BRAT1	3426	rs148550456	rs148550456	10	1	1.37412e-21	7.56245e-17	2.50618e-07	0.0118163	0.988183	5	rs148550456;rs62135410;rs6736867;rs28498283;rs17405635	0.845911827017814;0.0552012100382506;0.0292304548411787;0.0138803545713278;0.0130502080924332	1	2:41966899_44440626	2:42615511_43634234	-0.138652	0.00865633	-0.03561	0.0037594	-0.138652	0.00865633	-0.03561	0.0037594
ENSG00000231826	ENSG00000108256	LINC01819	NUFIP2	3417	rs148550456	rs62135403	10	1	4.92393e-11	2.70987e-06	9.18282e-07	0.0486347	0.951362	13	rs148550456;rs58700409;rs6736867;rs56009787;rs62135405;rs62135404;rs6746891;rs62135403;rs62135410;rs10190504;rs17030410;rs6741704;rs6712537	0.378259823849058;0.133876516404423;0.10342566841678;0.0463065509429858;0.0402665549126487;0.0395021934090463;0.0393120768175708;0.0374305828393705;0.0346964253772941;0.0308614996605475;0.0266386215425573;0.0264752324614157;0.0225221495108247	0.912589	2:41966899_44440626	2:42615511_43632722	-0.138652	0.00865633	-0.0156468	0.0025278	-0.136	0.00859138	-0.0157021	0.00251031
ENSG00000231826	ENSG00000108669	LINC01819	CYTH1	3387	rs148550456	rs28411734	10	1	8.35264e-10	4.59685e-05	1.28535e-06	0.068877	0.931076	12	rs28498283;rs62135410;rs17030410;rs148550456;rs17405635;rs12466022;rs6736867;rs6746891;rs6705577;rs58700409;rs12471190;rs10190504	0.20886153561325;0.17242854142126;0.165269804552042;0.130960008056756;0.126394211675122;0.0282523554212962;0.0259999508648754;0.0242677886686448;0.0232017513849646;0.020122213983445;0.0196145451240857;0.00970672553450776	0.912955	2:41966899_44440626	2:42628206_43632722	-0.138652	0.00865633	-0.0225493	0.00422705	-0.129205	0.00841584	-0.0239729	0.00417118
ENSG00000231826	ENSG00000108932	LINC01819	SLC16A6	4969	rs148550456	rs148550456	10	1	9.07072e-11	4.99213e-06	6.57412e-07	0.0342497	0.965745	9	rs148550456;rs6736867;rs62135410;rs17405635;rs62135404;rs6746891;rs62135405;rs17030410;rs10190504	0.575116573844281;0.239566416965684;0.0380121203166919;0.0345221179099766;0.0154107723400304;0.0152467060394308;0.0151773933443834;0.0118503064846716;0.0104063571390613	1	2:41966899_44440626	2:42615511_43955474	-0.138652	0.00865633	0.0296866	0.00477369	-0.138652	0.00865633	0.0296866	0.00477369
ENSG00000231826	ENSG00000109118	LINC01819	PHF12	3422	rs148550456	rs12466022	10	1	3.92559e-14	2.16044e-09	1.45534e-06	0.0782508	0.921748	12	rs62135410;rs148550456;rs17030410;rs17405635;rs6705577;rs6746891;rs12466022;rs58700409;rs62135405;rs28498283;rs12471190;rs56009787	0.251811546846734;0.136875276065474;0.128021596378767;0.109034628232872;0.0988454799015404;0.0584871737862697;0.0572940900177168;0.0515665664782389;0.0208414939182681;0.0195170418276002;0.0161841380745708;0.0155838900092462	0.889137	2:41966899_44440626	2:42615511_43634085	-0.138652	0.00865633	0.0208959	0.002962	-0.128685	0.00824377	0.0215388	0.0028903
ENSG00000231826	ENSG00000109220	LINC01819	CHIC2	4785	rs148550456	rs58700409	10	1	4.57941e-10	2.52027e-05	8.36427e-07	0.044121	0.955853	11	rs148550456;rs58700409;rs6736867;rs28498283;rs6746891;rs10190504;rs62135404;rs62135405;rs62135410;rs56009787;rs17405635	0.462995755935275;0.20661462558733;0.0680423976417559;0.0564188654963801;0.0399763047664338;0.0285674968097532;0.0213777284822491;0.0190040874814049;0.0187262417239352;0.0159211523570118;0.0126763066765121	0.919453	2:41966899_44440626	2:42615511_43900386	-0.138652	0.00865633	0.0217406	0.00363538	-0.137614	0.00858449	0.0217621	0.00359758
ENSG00000231826	ENSG00000109756	LINC01819	RAPGEF2	3425	rs148550456	rs148550456	10	1	6.29229e-16	3.46295e-11	6.16273e-07	0.0319804	0.968019	10	rs148550456;rs58700409;rs28498283;rs17405635;rs62135410;rs62135405;rs10190504;rs6736867;rs56009787;rs6746891	0.75163426752448;0.0540742642835497;0.048010216703625;0.0339277454538505;0.0201317264976748;0.0110679694932968;0.0101644400159363;0.00951111302672026;0.00922468986334963;0.00884990182301132	1	2:41966899_44440626	2:42615511_43634412	-0.138652	0.00865633	0.0261974	0.00333693	-0.138652	0.00865633	0.0261974	0.00333693
ENSG00000231826	ENSG00000111424	LINC01819	VDR	3421	rs148550456	rs17030410	10	1	7.5365e-12	4.14769e-07	1.40821e-06	0.0756519	0.924346	14	rs17030410;rs17405635;rs6736867;rs62135410;rs6705577;rs62135405;rs28498283;rs62135404;rs56009787;rs148550456;rs6746891;rs12466022;rs58700409;rs6741704	0.295053001020969;0.129041738015049;0.125573480305247;0.106626932665064;0.0799809884160934;0.0434583374317768;0.0432420904270423;0.0321133116112296;0.0267621786916467;0.0236241714839884;0.0171529237578711;0.0154115736009316;0.0119437416526319;0.0114352417691451	0.923313	2:41966899_44440626	2:42615511_43633739	-0.138652	0.00865633	0.0275312	0.00460988	-0.133582	0.00845505	0.0304294	0.00457707
ENSG00000231826	ENSG00000111729	LINC01819	CLEC4A	3424	rs148550456	rs28411734	10	1	2.52991e-14	1.39233e-09	2.53079e-06	0.137556	0.862441	12	rs148550456;rs58700409;rs17405635;rs62135405;rs6746891;rs62135404;rs6736867;rs12478539;rs28411734;rs17030410;rs56009787;rs62135403	0.313272017647601;0.179949786010499;0.145876539626181;0.0736595939035753;0.072432201448104;0.0567049889364506;0.0241363249650772;0.022758661914748;0.0210778811430065;0.0195831293341681;0.0193478543727455;0.018363550095479	0.912955	2:41966899_44440626	2:42615511_43634234	-0.138652	0.00865633	-0.0309999	0.00428799	-0.129205	0.00841584	-0.0321343	0.00424478
ENSG00000231826	ENSG00000111802	LINC01819	TDP2	3545	rs148550456	rs17030410	10	1	1.8234e-27	1.0035e-22	7.21628e-07	0.0377902	0.962209	5	rs17030410;rs17405635;rs62135410;rs148550456;rs28498283	0.45618461722625;0.270274814354836;0.149672888879276;0.0600021177879907;0.0434755466852881	0.923313	2:41966899_44440626	2:42588807_43636950	-0.138652	0.00865633	0.0371919	0.00353515	-0.133582	0.00845505	0.0383316	0.00352617
ENSG00000231826	ENSG00000113108	LINC01819	APBB3	3416	rs148550456	rs148550456	10	1	2.27743e-10	1.25338e-05	5.01557e-07	0.0256544	0.974333	7	rs148550456;rs62135410;rs17405635;rs28498283;rs6736867;rs17030410;rs6746891	0.538846936448601;0.130693542775366;0.102210570235357;0.0710942884001208;0.0638164901138432;0.0385714429876181;0.00956499437439984	1	2:41966899_44440626	2:42615511_43632722	-0.138652	0.00865633	0.0217244	0.00365594	-0.138652	0.00865633	0.0217244	0.00365594
ENSG00000231826	ENSG00000113273	LINC01819	ARSB	3382	rs148550456	rs17030410	10	1	5.69678e-10	3.13521e-05	9.05383e-07	0.0479234	0.952044	5	rs17030410;rs62135410;rs17405635;rs148550456;rs28498283	0.341821634493822;0.258073297433915;0.24423232847443;0.0972220341128466;0.0257520389490235	0.923313	2:41966899_44440626	2:42628769_43632106	-0.138652	0.00865633	-0.0266077	0.00491172	-0.133582	0.00845505	-0.0288911	0.00486413
ENSG00000231826	ENSG00000113648	LINC01819	MACROH2A1	3421	rs148550456	rs12478539	10	1	2.57067e-10	1.41476e-05	1.26528e-06	0.0677701	0.932214	13	rs28498283;rs17405635;rs148550456;rs6736867;rs17030410;rs62135410;rs58700409;rs6746891;rs62135404;rs62135405;rs6705577;rs56009787;rs12478539	0.397066034251942;0.128243009282407;0.118036042467348;0.0757420759729794;0.0523377113061808;0.0479574240130143;0.0317149210900773;0.0266022018030342;0.0237556322957749;0.018465027907436;0.0145025277445955;0.0140177185675275;0.0103088279797226	0.889631	2:41966899_44440626	2:42615511_43633739	-0.138652	0.00865633	0.020867	0.00372185	-0.131274	0.00850894	0.0224327	0.00371975
ENSG00000231826	ENSG00000115590	LINC01819	IL1R2	3424	rs148550456	rs17030410	10	1	1.81028e-20	9.96282e-16	7.469e-07	0.0391838	0.960815	3	rs17030410;rs17405635;rs148550456	0.501314682451573;0.406517284700345;0.0653463053396698	0.923313	2:41966899_44440626	2:42615511_43634234	-0.138652	0.00865633	0.0344601	0.00394041	-0.133582	0.00845505	0.0356685	0.00389712
ENSG00000231826	ENSG00000116260	LINC01819	QSOX1	3779	rs148550456	rs28498283	10	2	1.83517e-07	0.0101	8.28871e-07	0.0437251	0.946174	11	rs28498283;rs148550456;rs62135410;rs17405635;rs6736867;rs17030410;rs58700409;rs6705577;rs6746891;rs62135405;rs62135404	0.386442053907653;0.171391076983841;0.136577441859537;0.0675410037826808;0.0645900410381067;0.0574289083486878;0.0217206434316631;0.0150504560060795;0.0147821839710989;0.0111123675435363;0.0105781653435619	0.923755	2:41966899_44440626	2:42955541_43955474	-0.138652	0.00865633	0.0177989	0.00414064	-0.133623	0.00863089	0.0200567	0.0042109
ENSG00000231826	ENSG00000116679	LINC01819	IVNS1ABP	3517	rs148550456	rs148550456	10	1	6.09751e-25	3.35575e-20	3.96817e-07	0.0198785	0.980121	4	rs148550456;rs17030410;rs62135410;rs17405635	0.764271467269032;0.0784375021090573;0.0741191646442697;0.0380071420006222	1	2:41966899_44440626	2:42590633_43634234	-0.138652	0.00865633	0.040559	0.00395516	-0.138652	0.00865633	0.040559	0.00395516
ENSG00000231826	ENSG00000117410	LINC01819	ATP6V0B	5881	rs148550456	rs17030410	10	1	1.09553e-26	6.02932e-22	1.03186e-06	0.0548991	0.9451	9	rs17030410;rs62135410;rs148550456;rs17405635;rs6736867;rs58700409;rs10190504;rs12466022;rs6705577	0.412830762543702;0.243286005672894;0.135259690254928;0.0585779917515162;0.0305934820086984;0.030159914674662;0.0225452666615452;0.0167025038568716;0.0158813248740553	0.923313	2:41966899_44440626	2:42615511_44136768	-0.138652	0.00865633	0.0230742	0.00223146	-0.133582	0.00845505	0.0235066	0.00220923
ENSG00000231826	ENSG00000117984	LINC01819	CTSD	5570	rs148550456	rs17030410	10	1	2.92479e-11	1.60968e-06	1.28625e-06	0.0689277	0.931069	9	rs17030410;rs17405635;rs28498283;rs62135410;rs148550456;rs6705577;rs58700409;rs12466022;rs12471190	0.281182306579865;0.214986726012218;0.157123113406665;0.1553797638367;0.0717473214213429;0.0431248832560146;0.0118379762514003;0.01149430612289;0.0101873231413209	0.923313	2:41966899_44440626	2:42615511_44079807	-0.138652	0.00865633	0.0182865	0.00306714	-0.133582	0.00845505	0.0196713	0.00304458
ENSG00000231826	ENSG00000118900	LINC01819	UBN1	3459	rs148550456	rs148550456	10	1	1.43618e-17	7.90398e-13	1.03738e-06	0.0552021	0.944797	10	rs148550456;rs62135410;rs58700409;rs17405635;rs6705577;rs62135405;rs28498283;rs62135404;rs6746891;rs17030410	0.545698753356506;0.12178973341695;0.0971165257197624;0.0920275102944276;0.0213490541953044;0.0168004733097847;0.0156455757513808;0.0155350176987141;0.0142721513246842;0.0127093612084682	1	2:41966899_44440626	2:42606501_43634234	-0.138652	0.00865633	0.0240475	0.00290255	-0.138652	0.00865633	0.0240475	0.00290255
ENSG00000231826	ENSG00000120594	LINC01819	PLXDC2	3426	rs148550456	rs62135410	10	1	3.70414e-21	2.03856e-16	9.5336e-07	0.0505691	0.94943	2	rs62135410;rs28498283	0.594834734208665;0.358909658332981	0.937391	2:41966899_44440626	2:42615511_43634412	-0.138652	0.00865633	-0.0317966	0.00364118	-0.133532	0.00851751	-0.0344012	0.00366161
ENSG00000231826	ENSG00000120705	LINC01819	ETF1	3387	rs148550456	rs17405635	10	1	4.78596e-10	2.63394e-05	9.70512e-07	0.051515	0.948458	5	rs17405635;rs62135410;rs17030410;rs28498283;rs6736867	0.373346846738648;0.288673904302951;0.252195122213355;0.0314291422930394;0.0138224051454328	0.939462	2:41966899_44440626	2:42628206_43632722	-0.138652	0.00865633	0.0190836	0.00377373	-0.132014	0.00841788	0.0223463	0.003742
ENSG00000231826	ENSG00000121297	LINC01819	TSHZ3	5893	rs148550456	rs17405635	10	1	6.41588e-18	3.53103e-13	5.64496e-07	0.0291257	0.970874	5	rs148550456;rs17405635;rs62135410;rs28498283;rs17030410	0.505587615594687;0.188196224144324;0.152832661478209;0.0825078700386216;0.0218048189499769	0.939462	2:41966899_44440626	2:42615511_44139411	-0.138652	0.00865633	-0.0414316	0.00504183	-0.132014	0.00841788	-0.0415175	0.00500905
ENSG00000231826	ENSG00000122223	LINC01819	CD244	4248	rs148550456	rs58700409	10	2	2.31464e-07	0.0127388	1.7074e-06	0.092178	0.895081	14	rs148550456;rs6736867;rs58700409;rs6746891;rs62135405;rs62135404;rs17030410;rs10190504;rs62135410;rs17405635;rs56009787;rs28498283;rs62135403;rs6741704	0.204588222557874;0.167274632715303;0.147893023266343;0.0706287895251681;0.0560959043047207;0.0498487141270977;0.0455762551090686;0.0443799959593078;0.0404094784721279;0.0366253037048604;0.0323976445561803;0.0220485253423927;0.0210037950741976;0.0203116473150183	0.919453	2:41966899_44440626	2:42834029_43955474	-0.138652	0.00865633	0.0187575	0.00440911	-0.137614	0.00858449	0.0197168	0.00437001
ENSG00000231826	ENSG00000122779	LINC01819	TRIM24	3423	rs148550456	rs62135410	10	1	1.08466e-12	5.96938e-08	6.01626e-07	0.0311727	0.968827	9	rs148550456;rs62135410;rs6736867;rs17030410;rs17405635;rs58700409;rs28498283;rs6746891;rs6705577	0.338248438156729;0.211168952923852;0.187238823276831;0.0659686419086903;0.0536022940042305;0.0326919893362189;0.0293565251665843;0.0220193246441497;0.0137941730585531	0.937391	2:41966899_44440626	2:42615511_43634085	-0.138652	0.00865633	0.0356302	0.00532674	-0.133532	0.00851751	0.0367689	0.00539411
ENSG00000231826	ENSG00000123329	LINC01819	ARHGAP9	3342	rs148550456	rs6746891	10	1	1.66419e-09	9.1588e-05	1.32667e-06	0.0711552	0.928752	11	rs6746891;rs62135404;rs62135405;rs6736867;rs56009787;rs10190504;rs58700409;rs148550456;rs6741704;rs6712537;rs62135403	0.241675116195819;0.138000043775367;0.123835662945565;0.0808507329695446;0.079422107897836;0.0724747290048522;0.0634685060385512;0.0607848275455834;0.0389834321477717;0.0343154695821657;0.0218237669808136	0.919474	2:41966899_44440626	2:42620735_43619088	-0.138652	0.00865633	0.0142406	0.00284057	-0.136587	0.00857972	0.0155051	0.00281131
ENSG00000231826	ENSG00000123838	LINC01819	C4BPA	3435	rs148550456	rs6736867	10	1	1.44175e-14	7.93463e-10	4.66382e-07	0.0237146	0.976285	9	rs148550456;rs6736867;rs28498283;rs62135410;rs6746891;rs62135405;rs62135404;rs10190504;rs58700409	0.392774954648057;0.365535353477764;0.0801841330916332;0.0257596199908875;0.0238794690867572;0.0230860797455277;0.0222965965086006;0.0144202942176848;0.0114325448529904	0.929382	2:41966899_44440626	2:42615511_43634085	-0.138652	0.00865633	-0.0673641	0.00915476	-0.138786	0.00876727	-0.0683122	0.00927179
ENSG00000231826	ENSG00000124104	LINC01819	SNX21	5850	rs148550456	rs17030410	10	2	3.23714e-08	0.00178159	1.0184e-06	0.0541605	0.944057	11	rs17030410;rs148550456;rs62135410;rs28498283;rs6736867;rs17405635;rs58700409;rs6705577;rs10190504;rs12471190;rs12466022	0.235360502266115;0.180224620980096;0.156195770268723;0.121374679348617;0.0763142340466603;0.0750533796923921;0.0332477500128872;0.0290884814486042;0.0208156298861152;0.0169961590187539;0.0138903773522438	0.923313	2:41966899_44440626	2:42728711_44225976	-0.138652	0.00865633	0.0269943	0.00555069	-0.133582	0.00845505	0.0291918	0.00551715
ENSG00000231826	ENSG00000124588	LINC01819	NQO2	3383	rs148550456	rs12478539	10	1	3.01509e-09	0.000165935	1.10718e-06	0.0590519	0.940781	13	rs6736867;rs58700409;rs62135410;rs28498283;rs17405635;rs148550456;rs62135405;rs17030410;rs56009787;rs62135404;rs6741704;rs6712537;rs6746891	0.261740673434458;0.12656785381066;0.118798579036979;0.0815460164350725;0.0781985168186542;0.07720890457838;0.0350730926552945;0.0348697657959387;0.0333652657955156;0.0324374297578122;0.0293135725645317;0.0253346173541351;0.0202281245273716	0.889631	2:41966899_44440626	2:42628206_43631951	-0.138652	0.00865633	0.0298336	0.00590775	-0.131274	0.00850894	0.032625	0.0059204
ENSG00000231826	ENSG00000125538	LINC01819	IL1B	3857	rs148550456	rs17405635	10	3	6.92241e-09	0.000380974	9.87564e-07	0.0524561	0.947162	12	rs148550456;rs17405635;rs62135410;rs28498283;rs17030410;rs58700409;rs6736867;rs6746891;rs62135405;rs62135404;rs12466022;rs6705577	0.289528716286635;0.15127148392821;0.14245276016703;0.114519016787322;0.0779157503521583;0.0600623103948921;0.038136096857937;0.02972161158683;0.0147158874298171;0.0144641905151288;0.0124282161835887;0.0107157230998805	0.939462	2:41966899_44440626	2:42628769_43718907	-0.138652	0.00865633	-0.0239846	0.00451656	-0.132014	0.00841788	-0.0245097	0.00446245
ENSG00000231826	ENSG00000125780	LINC01819	TGM3	3410	rs148550456	rs28411734	10	1	6.68377e-10	3.6784e-05	1.8048e-06	0.0975219	0.902439	16	rs148550456;rs17405635;rs62135410;rs58700409;rs6736867;rs6746891;rs12466022;rs12471190;rs62135405;rs62135404;rs56009787;rs6705577;rs28498283;rs62135403;rs28411734;rs17030410	0.278184455060858;0.11501371057007;0.101810943614044;0.0677794974581458;0.051118759203626;0.0508346256347655;0.0480934409287746;0.0447480545087122;0.043581903756025;0.0332097166404045;0.0317120509856619;0.0311155040123566;0.0254175583673725;0.0135180617348734;0.0123787085027227;0.0122625891624821	0.912955	2:41966899_44440626	2:42620735_43634085	-0.138652	0.00865633	0.033966	0.00608423	-0.129205	0.00841584	0.0360396	0.00602799
ENSG00000231826	ENSG00000125900	LINC01819	SIRPD	3415	rs148550456	rs17030410	10	1	3.79322e-10	2.08759e-05	2.48832e-06	0.135214	0.864762	12	rs17030410;rs6705577;rs28498283;rs62135410;rs17405635;rs12471190;rs6746891;rs12466022;rs62135405;rs58700409;rs62135404;rs12478539	0.574048917740023;0.101082287205503;0.0678015483735667;0.063139028178324;0.0505260426310482;0.0230327641113309;0.0172470379448156;0.0144928665676176;0.011556438598995;0.0107792590118067;0.0107426761795341;0.0087962035605468	0.923313	2:41966899_44440626	2:42615881_43632722	-0.138652	0.00865633	0.0266815	0.00545556	-0.133582	0.00845505	0.0326079	0.00542587
ENSG00000231826	ENSG00000125912	LINC01819	NCLN	3415	rs148550456	rs17030410	10	1	8.94799e-11	4.9245e-06	1.12124e-06	0.0598268	0.940167	12	rs148550456;rs6736867;rs17030410;rs28498283;rs62135410;rs6746891;rs62135405;rs62135404;rs17405635;rs58700409;rs10190504;rs6741704	0.335208739683988;0.310900355276808;0.089824068445796;0.06316029381141;0.0416111703742262;0.024831060976327;0.0198118027666527;0.0175511128488664;0.015813880479097;0.0141961998453894;0.0135414545908633;0.0116261770381602	0.923313	2:41966899_44440626	2:42615511_43632722	-0.138652	0.00865633	-0.0218193	0.00359886	-0.133582	0.00845505	-0.0218073	0.0035718
ENSG00000231826	ENSG00000128311	LINC01819	TST	3426	rs148550456	rs17405635	10	1	3.42837e-13	1.8868e-08	9.33611e-07	0.04948	0.950519	8	rs17405635;rs148550456;rs17030410;rs6736867;rs28498283;rs62135410;rs62135405;rs56009787	0.383808023418514;0.20508888494415;0.145729003194654;0.0868888869665656;0.0801562647429975;0.0292681213315264;0.0120868404962992;0.0107707158002246	0.939462	2:41966899_44440626	2:42615511_43634234	-0.138652	0.00865633	-0.0247614	0.00365552	-0.132014	0.00841788	-0.0257057	0.00362251
ENSG00000231826	ENSG00000128512	LINC01819	DOCK4	3450	rs148550456	rs148550456	10	1	5.94064e-22	3.26942e-17	2.3041e-07	0.010702	0.989298	3	rs148550456;rs62135410;rs17405635	0.905228865995536;0.0373243872461569;0.0207077353301059	1	2:41966899_44440626	2:42615511_43636950	-0.138652	0.00865633	0.0496186	0.00524678	-0.138652	0.00865633	0.0496186	0.00524678
ENSG00000231826	ENSG00000130066	LINC01819	SAT1	3416	rs148550456	rs56009787	10	1	3.56379e-10	1.96132e-05	1.25392e-06	0.0671434	0.932836	14	rs56009787;rs148550456;rs6736867;rs62135405;rs62135404;rs58700409;rs6712537;rs6741704;rs6746891;rs62135403;rs62135410;rs10190504;rs28498283;rs17405635	0.143518667075968;0.129546740810223;0.122452458585795;0.111928245283023;0.100176940426178;0.0702529997950704;0.0668640806774688;0.0591130902757258;0.0411430147440503;0.0290611260635755;0.0257233971656237;0.0251610866138489;0.0241538025097125;0.0177924123071748	0.919714	2:41966899_44440626	2:42615511_43632722	-0.138652	0.00865633	0.0176236	0.00316787	-0.136333	0.00859155	0.0184779	0.00313971
ENSG00000231826	ENSG00000130518	LINC01819	IQCN	3402	rs148550456	rs12478539	10	1	2.8659e-10	1.57724e-05	2.91187e-06	0.158571	0.84141	13	rs6736867;rs17405635;rs58700409;rs17030410;rs12478539;rs148550456;rs62135410;rs28498283;rs62135405;rs56009787;rs62135404;rs6746891;rs747709	0.259646516223198;0.168163631831637;0.128059646139039;0.11274776070082;0.0834210014789489;0.0730254019032008;0.031565096176014;0.0248825756832289;0.0212253506888322;0.0202442045391016;0.0158502247414198;0.00972271532261614;0.00784164921126561	0.889631	2:41966899_44440626	2:42621132_43632578	-0.138652	0.00865633	-0.0287355	0.00555232	-0.131274	0.00850894	-0.0336875	0.00559433
ENSG00000231826	ENSG00000131042	LINC01819	LILRB2	3359	rs148550456	rs6746891	10	1	4.49442e-09	0.000247349	9.53584e-07	0.0505819	0.94917	12	rs6736867;rs148550456;rs6746891;rs58700409;rs62135405;rs56009787;rs62135404;rs62135410;rs6712537;rs17405635;rs6741704;rs10190504	0.287271741372171;0.161738527372141;0.109722687438159;0.102258889479746;0.0538440486835665;0.0532896413678036;0.0400083041004305;0.0350823441347145;0.0311932589667537;0.0291684818485617;0.0282081510642462;0.0266716135947021	0.919474	2:41966899_44440626	2:42615511_43620507	-0.138652	0.00865633	0.0231568	0.00436734	-0.136587	0.00857972	0.0237817	0.00431883
ENSG00000231826	ENSG00000131446	LINC01819	MGAT1	3424	rs148550456	rs28411734	10	1	8.2981e-14	4.56684e-09	2.18931e-06	0.118726	0.881272	12	rs17030410;rs17405635;rs6736867;rs28498283;rs6746891;rs12478539;rs56009787;rs62135410;rs28411734;rs62135405;rs148550456;rs62135404	0.37413267911842;0.35837675228427;0.0601069069812705;0.0362120274793263;0.0225619986190667;0.0171145039671707;0.0167098336307539;0.0154761546070894;0.0152459850580733;0.013976430647538;0.0113717373667043;0.0106311440597998	0.912955	2:41966899_44440626	2:42615511_43634234	-0.138652	0.00865633	0.0226749	0.00345773	-0.129205	0.00841584	0.0252003	0.00341114
ENSG00000231826	ENSG00000132470	LINC01819	ITGB4	3391	rs148550456	rs148550456	10	1	6.13651e-10	3.37721e-05	6.2172e-07	0.0322808	0.967685	13	rs148550456;rs62135410;rs6736867;rs17405635;rs62135405;rs6746891;rs58700409;rs17030410;rs56009787;rs62135404;rs28498283;rs10190504;rs6705577	0.615447206291094;0.0645273945919755;0.0568866726124044;0.0427839815079718;0.0264226995255236;0.026176490563992;0.0258173913471768;0.0223816071326003;0.0215027343399242;0.0175918007291854;0.0172871472382237;0.0114642000556642;0.0101247527409047	1	2:41966899_44440626	2:42625225_43632106	-0.138652	0.00865633	0.0364488	0.00636869	-0.138652	0.00865633	0.0364488	0.00636869
ENSG00000231826	ENSG00000132475	LINC01819	H3-3B	3426	rs148550456	rs62135410	10	1	6.964e-16	3.83262e-11	1.16861e-06	0.0624391	0.93756	11	rs62135410;rs148550456;rs17405635;rs28498283;rs6736867;rs17030410;rs6705577;rs62135405;rs12466022;rs62135404;rs56009787	0.545114840844409;0.0838634712373888;0.0696422579482664;0.0552701673311144;0.0487635313615161;0.038695096781609;0.0322928556288326;0.0244030938509928;0.0230286043292615;0.015033451512898;0.0147457115760574	0.937391	2:41966899_44440626	2:42615511_43634412	-0.138652	0.00865633	0.0247732	0.00328038	-0.133532	0.00851751	0.0261926	0.00328816
ENSG00000231826	ENSG00000132965	LINC01819	ALOX5AP	3424	rs148550456	rs17030410	10	1	5.59617e-12	3.07984e-07	1.2498e-06	0.0669162	0.933082	9	rs17030410;rs17405635;rs148550456;rs62135410;rs28498283;rs58700409;rs6736867;rs6746891;rs12466022	0.348621241299775;0.313680172012361;0.114137332483594;0.0676317178652405;0.0511760297816007;0.0207237298960181;0.0119608070122466;0.0117864854638975;0.011770538705177	0.923313	2:41966899_44440626	2:42615511_43634234	-0.138652	0.00865633	0.0273735	0.00436784	-0.133582	0.00845505	0.028951	0.00432157
ENSG00000231826	ENSG00000133048	LINC01819	CHI3L1	3420	rs148550456	rs12478539	10	1	6.69572e-11	3.68497e-06	1.30963e-06	0.0702153	0.92978	15	rs148550456;rs17030410;rs17405635;rs28498283;rs56009787;rs62135405;rs62135404;rs6736867;rs58700409;rs6746891;rs10190504;rs62135410;rs62135403;rs12478539;rs6741704	0.220280738701908;0.116958439128629;0.105078768116228;0.0691228720627249;0.0659459608839331;0.0654813733345297;0.0567169309682793;0.0522714580273748;0.048277381324898;0.0442474219992829;0.0388925208074976;0.0224329268166851;0.0183675528193792;0.0166357881263476;0.0156434435993336	0.889631	2:41966899_44440626	2:42615511_43633739	-0.138652	0.00865633	0.0390669	0.00652949	-0.131274	0.00850894	0.041336	0.0064965
ENSG00000231826	ENSG00000133574	LINC01819	GIMAP4	3422	rs148550456	rs12466022	10	1	1.29029e-12	7.1011e-08	2.47142e-06	0.134282	0.865715	15	rs58700409;rs12466022;rs17405635;rs148550456;rs17030410;rs28498283;rs62135410;rs62135405;rs12471190;rs6746891;rs56009787;rs62135404;rs6736867;rs6705577;rs12478539	0.181117858916496;0.151472247210722;0.102809896680778;0.0919957164384357;0.0660708205164192;0.0613981472953608;0.0512410227045876;0.0431367466496875;0.0425298149089302;0.0393739136395015;0.0331647862793583;0.0317968563399189;0.0252016443819202;0.0195758178478199;0.0193976245114762	0.889137	2:41966899_44440626	2:42615511_43634085	-0.138652	0.00865633	-0.0255967	0.00396925	-0.128685	0.00824377	-0.02755	0.00389151
ENSG00000231826	ENSG00000133794	LINC01819	ARNTL	3832	rs148550456	rs28498283	10	2	6.34662e-08	0.00349286	1.16046e-06	0.0619968	0.934509	10	rs28498283;rs62135410;rs17030410;rs17405635;rs148550456;rs6705577;rs6736867;rs12471190;rs58700409;rs12466022	0.371325768846215;0.150723732267018;0.133910725779954;0.131121634433582;0.0976524384723636;0.0219468061533828;0.0169741025529551;0.0124160331764878;0.0114596758453055;0.00974752525538626	0.923755	2:41966899_44440626	2:42921347_43921028	-0.138652	0.00865633	-0.0203118	0.00451597	-0.133623	0.00863089	-0.0231423	0.0045907
ENSG00000231826	ENSG00000133884	LINC01819	DPF2	5534	rs148550456	rs17405635	10	2	1.91151e-08	0.00105202	5.5107e-07	0.0283874	0.97056	8	rs148550456;rs6736867;rs62135410;rs17405635;rs17030410;rs28498283;rs58700409;rs56009787	0.421522473869199;0.122234561719479;0.119357027229861;0.102149589650884;0.0860400432454375;0.0859938843030934;0.0106451886590244;0.00813502827795986	0.939462	2:41966899_44440626	2:42725594_44123616	-0.138652	0.00865633	-0.0198739	0.00393387	-0.132014	0.00841788	-0.0198132	0.00390166
ENSG00000231826	ENSG00000134152	LINC01819	KATNBL1	3817	rs148550456	rs17030410	10	1	2.1687e-22	1.19354e-17	1.05332e-06	0.0560814	0.943918	2	rs17030410;rs17405635	0.677500331401608;0.289221779165338	0.923313	2:41966899_44440626	2:42590633_43682239	-0.138652	0.00865633	0.0370516	0.00417522	-0.133582	0.00845505	0.0400954	0.00416775
ENSG00000231826	ENSG00000134248	LINC01819	LAMTOR5	3417	rs148550456	rs12478539	10	1	7.79553e-12	4.29025e-07	1.61604e-06	0.0871124	0.912886	15	rs6736867;rs62135405;rs148550456;rs62135404;rs56009787;rs62135410;rs58700409;rs6741704;rs6712537;rs17030410;rs6746891;rs10190504;rs12478539;rs12466022;rs17405635	0.213730768669436;0.118832328122181;0.0916206844257148;0.0904201744242566;0.0691189882668246;0.0658179410615137;0.0615882103884047;0.0503824960445847;0.0435902071607197;0.0300453933703095;0.0262141828592476;0.025723772931531;0.0255726210715938;0.021277008658213;0.0178088099371654	0.889631	2:41966899_44440626	2:42615511_43632722	-0.138652	0.00865633	0.0236657	0.00383406	-0.131274	0.00850894	0.0256709	0.00380671
ENSG00000231826	ENSG00000134250	LINC01819	NOTCH2	4970	rs148550456	rs17405635	10	1	4.49367e-12	2.47312e-07	7.07058e-07	0.0369874	0.963012	6	rs17405635;rs28498283;rs17030410;rs148550456;rs62135410;rs6736867	0.23190487337835;0.188938914462412;0.188203839523729;0.154930956649741;0.103742556445607;0.0830025542978639	0.939462	2:41966899_44440626	2:42615511_43955474	-0.138652	0.00865633	-0.020867	0.00325136	-0.132014	0.00841788	-0.0216079	0.00320477
ENSG00000231826	ENSG00000134755	LINC01819	DSC2	6288	rs148550456	rs17030410	10	2	1.34596e-13	7.40761e-09	6.26173e-07	0.032527	0.967472	5	rs17030410;rs17405635;rs148550456;rs62135410;rs6736867	0.309166531222961;0.262111835390948;0.202716564037123;0.155749546111545;0.0459394577413593	0.923313	2:41966899_44440626	2:42615511_44271748	-0.138652	0.00865633	-0.0420672	0.00575335	-0.133582	0.00845505	-0.0439774	0.00572434
ENSG00000231826	ENSG00000135404	LINC01819	CD63	3422	rs148550456	rs28498283	10	1	1.96021e-12	1.0788e-07	5.4799e-07	0.0282149	0.971784	11	rs6736867;rs148550456;rs28498283;rs58700409;rs17030410;rs6746891;rs56009787;rs17405635;rs62135410;rs6741704;rs62135405	0.2451236821325;0.204110044689768;0.167569022873143;0.100950712372119;0.0602831802748229;0.0442249348490875;0.0378435171658785;0.0334777456888615;0.0224621804268139;0.0176876886385595;0.017589391075853	0.923755	2:41966899_44440626	2:42615511_43634085	-0.138652	0.00865633	0.0197391	0.0030253	-0.133623	0.00863089	0.0205272	0.00307562
ENSG00000231826	ENSG00000135655	LINC01819	USP15	3422	rs148550456	rs12466022	10	1	1.07359e-14	5.90849e-10	2.01893e-06	0.10933	0.890668	7	rs62135410;rs17405635;rs17030410;rs12466022;rs6705577;rs12471190;rs28498283	0.243671547266829;0.211132782741637;0.209606219976526;0.157520066077202;0.0548163583719427;0.0452452601911294;0.0445561234977231	0.889137	2:41966899_44440626	2:42615511_43634085	-0.138652	0.00865633	-0.0205895	0.00302091	-0.128685	0.00824377	-0.0229559	0.00295059
ENSG00000231826	ENSG00000136167	LINC01819	LCP1	3416	rs148550456	rs17030410	10	1	4.44724e-11	2.44753e-06	7.2366e-07	0.0379022	0.962095	7	rs62135410;rs17030410;rs6736867;rs17405635;rs28498283;rs148550456;rs6705577	0.285240166540888;0.276417047266198;0.210261149501326;0.0710152415806203;0.0630067563294417;0.0365737444142144;0.0132036140586927	0.923313	2:41966899_44440626	2:42615511_43632722	-0.138652	0.00865633	0.0147263	0.00263071	-0.133582	0.00845505	0.0161849	0.00259372
ENSG00000231826	ENSG00000137261	LINC01819	KIAA0319	3416	rs148550456	rs58700409	10	1	5.78614e-11	3.18439e-06	6.13225e-07	0.0318123	0.968184	11	rs6736867;rs148550456;rs58700409;rs62135405;rs62135404;rs6746891;rs56009787;rs10190504;rs62135403;rs17405635;rs17030410	0.294097787813703;0.186125118017333;0.152816789972519;0.057440227139351;0.0530122836153301;0.0508736150186337;0.0482113536411843;0.0401859104838427;0.0266192275997963;0.024166216765046;0.0202534944992766	0.919453	2:41966899_44440626	2:42615511_43632722	-0.138652	0.00865633	0.0333415	0.00559153	-0.137614	0.00858449	0.0339761	0.00553931
ENSG00000231826	ENSG00000137460	LINC01819	FHDC1	3450	rs148550456	rs12478539	10	1	8.01e-20	4.40828e-15	1.34248e-06	0.0720271	0.927972	10	rs17030410;rs17405635;rs148550456;rs62135410;rs6736867;rs12478539;rs28498283;rs62135405;rs58700409;rs62135404	0.328257478148877;0.303390682168193;0.122623520197312;0.0893822313590496;0.0426758715880893;0.0187932320476633;0.0151578596377459;0.012820075247165;0.0128115366856159;0.00926132891408995	0.889631	2:41966899_44440626	2:42615511_43636950	-0.138652	0.00865633	-0.0524158	0.00600228	-0.131274	0.00850894	-0.05397	0.0059481
ENSG00000231826	ENSG00000137752	LINC01819	CASP1	3427	rs148550456	rs148550456	10	1	1.53959e-15	8.47311e-11	4.50609e-07	0.0228448	0.977155	4	rs148550456;rs28498283;rs17405635;rs6736867	0.707027431106208;0.102471518725164;0.0927451452268401;0.0492315062932757	1	2:41966899_44440626	2:42615511_43634412	-0.138652	0.00865633	-0.025629	0.00331472	-0.138652	0.00865633	-0.025629	0.00331472
ENSG00000231826	ENSG00000137757	LINC01819	CASP5	3424	rs148550456	rs12466022	10	1	1.35287e-17	7.4455e-13	1.34765e-06	0.0723122	0.927686	6	rs28498283;rs148550456;rs17405635;rs12466022;rs62135410;rs12471190	0.493089796685999;0.174368866215736;0.165926219670031;0.0564539527121126;0.0516405962497348;0.0186090485510952	0.889137	2:41966899_44440626	2:42615511_43634234	-0.138652	0.00865633	-0.0438525	0.00537273	-0.128685	0.00824377	-0.0446634	0.00528244
ENSG00000231826	ENSG00000137815	LINC01819	RTF1	3438	rs148550456	rs6705577	10	1	2.10783e-10	1.16004e-05	1.56301e-06	0.0841885	0.915798	15	rs148550456;rs62135410;rs6705577;rs58700409;rs6746891;rs56009787;rs6736867;rs62135404;rs62135405;rs6741704;rs6712537;rs17405635;rs28498283;rs17030410;rs62135403	0.161224098673099;0.15782151687168;0.0887866237546309;0.0853024610396498;0.0827741520452797;0.0741673972180939;0.0715994387507696;0.0398352865662149;0.0392929544866903;0.0376840160470737;0.0345288887794281;0.0266230207760071;0.0237350482883416;0.0203411577642205;0.0153915617832371	0.90955	2:41966899_44440626	2:42615511_43634085	-0.138652	0.00865633	0.0268961	0.0047084	-0.133632	0.00844125	0.0283831	0.00464476
ENSG00000231826	ENSG00000138061	LINC01819	CYP1B1	6327	rs148550456	rs28498283	10	2	1.05338e-11	5.79734e-07	8.78862e-07	0.0464618	0.953537	5	rs28498283;rs62135410;rs148550456;rs17030410;rs17405635	0.761157192918493;0.0886235462157643;0.0369399142020372;0.0367801795395747;0.0293576923058799	0.923755	2:41966899_44440626	2:42590633_44252844	-0.138652	0.00865633	0.0302122	0.0048078	-0.133623	0.00863089	0.034498	0.00489993
ENSG00000231826	ENSG00000138621	LINC01819	PPCDC	3404	rs148550456	rs28411734	10	1	1.40799e-10	7.74885e-06	1.46802e-06	0.0789498	0.921041	9	rs17405635;rs17030410;rs148550456;rs28498283;rs6736867;rs28411734;rs62135410;rs12478539;rs56009787	0.482727825834995;0.295932960201077;0.0794197166283571;0.0340166412693177;0.0160278826929815;0.0158659258726994;0.0127792886127319;0.0114280539907453;0.0109538339324426	0.912955	2:41966899_44440626	2:42620735_43632722	-0.138652	0.00865633	-0.0233517	0.00416606	-0.129205	0.00841584	-0.0255993	0.00410308
ENSG00000231826	ENSG00000138834	LINC01819	MAPK8IP3	3422	rs148550456	rs148550456	10	1	7.0275e-13	3.86757e-08	5.07324e-07	0.0259724	0.974027	11	rs148550456;rs6736867;rs28498283;rs62135410;rs56009787;rs62135404;rs62135405;rs17405635;rs58700409;rs62135403;rs6741704	0.461030659413712;0.201573124331427;0.0829255865100918;0.0615780126964725;0.0328297909058973;0.0310403540754268;0.0305920504012555;0.0201354541739434;0.0144851303179465;0.0125980297784239;0.0123120126408999	1	2:41966899_44440626	2:42615511_43634085	-0.138652	0.00865633	0.0192528	0.00280875	-0.138652	0.00865633	0.0192528	0.00280875
ENSG00000231826	ENSG00000139112	LINC01819	GABARAPL1	3425	rs148550456	rs62135410	10	1	2.77417e-12	1.52676e-07	1.25137e-06	0.0670027	0.932996	8	rs62135410;rs17405635;rs148550456;rs28498283;rs17030410;rs12466022;rs6705577;rs12471190	0.434538112757158;0.194467535178827;0.121323837790032;0.0628127512942705;0.0607359220819709;0.0343525444614253;0.0285773788120442;0.0211252168796615	0.937391	2:41966899_44440626	2:42615511_43634234	-0.138652	0.00865633	0.0235773	0.00368934	-0.133532	0.00851751	0.0252041	0.00371121
ENSG00000231826	ENSG00000139178	LINC01819	C1RL	3422	rs148550456	rs12471190	10	1	1.19088e-10	6.554e-06	8.54935e-07	0.0451414	0.954851	13	rs148550456;rs6736867;rs62135405;rs62135404;rs62135410;rs56009787;rs10190504;rs62135403;rs17405635;rs58700409;rs6705577;rs6746891;rs12471190	0.371020568568178;0.0976166847548645;0.0937340158050049;0.0806385741804021;0.0787965550100366;0.0574390135618983;0.0467731318437639;0.0348608063142208;0.0344877755738739;0.0189604818143494;0.0169076205834006;0.0127032718603506;0.0122588106805045	0.901299	2:41966899_44440626	2:42615511_43634085	-0.138652	0.00865633	-0.0226856	0.00377522	-0.131565	0.0084264	-0.0229503	0.00374991
ENSG00000231826	ENSG00000139318	LINC01819	DUSP6	5974	rs148550456	rs28411734	10	1	9.5802e-14	5.27254e-09	1.47697e-06	0.0794451	0.920553	10	rs28498283;rs17030410;rs17405635;rs62135410;rs148550456;rs6746891;rs6705577;rs12466022;rs12471190;rs28411734	0.301598523327436;0.216355765085257;0.211825745109007;0.0854816361618633;0.0462713027989185;0.025177180611484;0.0248734919860808;0.0143285955613284;0.0131435800056063;0.0131376510946068	0.912955	2:41966899_44440626	2:42615511_44157850	-0.138652	0.00865633	-0.0289059	0.00427192	-0.129205	0.00841584	-0.031525	0.00422972
ENSG00000231826	ENSG00000140280	LINC01819	LYSMD2	3411	rs148550456	rs17405635	10	1	1.34769e-11	7.41697e-07	6.79008e-07	0.0354399	0.964559	4	rs148550456;rs62135410;rs17405635;rs17030410	0.355507560683981;0.22803496945693;0.207736051578263;0.165526724747824	0.939462	2:41966899_44440626	2:42617784_43633739	-0.138652	0.00865633	-0.0271563	0.00431769	-0.132014	0.00841788	-0.0275269	0.00427522
ENSG00000231826	ENSG00000140350	LINC01819	ANP32A	3434	rs148550456	rs6746891	10	1	4.90224e-13	2.69794e-08	1.19125e-06	0.0636877	0.936311	12	rs6746891;rs6736867;rs62135405;rs148550456;rs56009787;rs58700409;rs62135404;rs10190504;rs6741704;rs6712537;rs6705577;rs62135403	0.23779470952702;0.0998589937906072;0.0933289278448224;0.092218446190788;0.0819173288785832;0.0706715929143265;0.067921924432517;0.061603575165248;0.0561690807707186;0.0442191790132063;0.0376624591636532;0.0205983187190662	0.919474	2:41966899_44440626	2:42615511_43634085	-0.138652	0.00865633	0.024459	0.00369438	-0.136587	0.00857972	0.0254328	0.00365434
ENSG00000231826	ENSG00000140455	LINC01819	USP3	3424	rs148550456	rs17405635	10	1	7.19341e-13	3.95887e-08	6.3996e-07	0.0332866	0.966713	6	rs148550456;rs17405635;rs28498283;rs17030410;rs6736867;rs62135410	0.428804738186498;0.353069313394898;0.0882186828967866;0.0410857848895326;0.02841782617498;0.0213176089615333	0.939462	2:41966899_44440626	2:42615511_43634234	-0.138652	0.00865633	0.0273481	0.00396695	-0.132014	0.00841788	0.0278586	0.0039292
ENSG00000231826	ENSG00000141497	LINC01819	ZMYND15	4871	rs148550456	rs17405635	10	1	1.55365e-11	8.5505e-07	1.09101e-06	0.0581599	0.941838	5	rs17405635;rs17030410;rs62135410;rs148550456;rs28498283	0.412216116163901;0.326541259433621;0.136597856044099;0.0572729948542458;0.0304394880859442	0.939462	2:41966899_44440626	2:42616047_43921028	-0.138652	0.00865633	0.0337809	0.00555395	-0.132014	0.00841788	0.0369113	0.00552515
ENSG00000231826	ENSG00000142186	LINC01819	SCYL1	3425	rs148550456	rs148550456	10	1	2.1684e-13	1.19337e-08	4.6881e-07	0.0238485	0.976151	8	rs148550456;rs58700409;rs6746891;rs17405635;rs28498283;rs62135410;rs56009787;rs10190504	0.694554389747645;0.0578304482363607;0.054626964670329;0.0527918915140576;0.0352388994161758;0.033150819744253;0.0154320771298522;0.0141224908093479	1	2:41966899_44440626	2:42615511_43634234	-0.138652	0.00865633	-0.0248162	0.0034998	-0.138652	0.00865633	-0.0248162	0.0034998
ENSG00000231826	ENSG00000143546	LINC01819	S100A8	3421	rs148550456	rs28498283	10	1	8.062e-12	4.4369e-07	7.62251e-07	0.0400303	0.959968	10	rs148550456;rs28498283;rs62135410;rs17405635;rs58700409;rs6746891;rs12471190;rs17030410;rs6705577;rs10190504	0.434037478960455;0.281031940888523;0.107490821552811;0.0370848963226141;0.0236186004815045;0.0206477049383781;0.0170376858626214;0.0124207369251816;0.0093895653783374;0.00897993220497521	0.923755	2:41966899_44440626	2:42615511_43633739	-0.138652	0.00865633	0.0188001	0.00289963	-0.133623	0.00863089	0.0193829	0.00293062
ENSG00000231826	ENSG00000143797	LINC01819	MBOAT2	6103	rs148550456	rs17405635	10	1	3.09971e-13	1.70595e-08	1.17037e-06	0.0625374	0.937461	6	rs17405635;rs17030410;rs28498283;rs62135410;rs148550456;rs12466022	0.614956939916139;0.133491816760028;0.0746536585025248;0.0649981630972122;0.0565291225973264;0.0233632027194089	0.939462	2:41966899_44440626	2:42615511_44208544	-0.138652	0.00865633	-0.0239793	0.0036136	-0.132014	0.00841788	-0.0257242	0.0035454
ENSG00000231826	ENSG00000145868	LINC01819	FBXO38	3399	rs148550456	rs17405635	10	1	2.05574e-09	0.000113137	5.27767e-07	0.0270999	0.972786	8	rs6736867;rs148550456;rs17405635;rs17030410;rs62135410;rs58700409;rs62135404;rs62135405	0.504847814176745;0.151017805178599;0.148648011651624;0.067856675336666;0.0238388849145728;0.0193241387537127;0.0191424097099984;0.0158896869102129	0.939462	2:41966899_44440626	2:42615511_43628504	-0.138652	0.00865633	0.0189456	0.00359666	-0.132014	0.00841788	0.0197374	0.00355653
ENSG00000231826	ENSG00000147548	LINC01819	NSD3	3421	rs148550456	rs62135403	10	1	1.87519e-10	1.03201e-05	8.05291e-07	0.0424038	0.957585	12	rs148550456;rs58700409;rs6736867;rs6746891;rs62135404;rs62135405;rs62135410;rs28498283;rs62135403;rs10190504;rs56009787;rs6705577	0.246215654180895;0.138305736760363;0.0970135810532834;0.0838596579353089;0.081953288668073;0.0731007606225228;0.064295966787315;0.0619983142178072;0.0397615584408423;0.0260101431259904;0.0244151972435035;0.0148797907571349	0.912589	2:41966899_44440626	2:42615511_43633739	-0.138652	0.00865633	0.0240883	0.00417355	-0.136	0.00859138	0.0245219	0.00415129
ENSG00000231826	ENSG00000149187	LINC01819	CELF1	3424	rs148550456	rs28411734	10	1	7.2482e-17	3.98903e-12	7.87964e-07	0.0414483	0.958551	6	rs148550456;rs28498283;rs62135410;rs17405635;rs17030410;rs28411734	0.651537990839225;0.13657466670586;0.0854005254453504;0.0574174248246783;0.018241601382767;0.0105540232846424	0.912955	2:41966899_44440626	2:42615511_43634234	-0.138652	0.00865633	-0.0295546	0.00365108	-0.129205	0.00841584	-0.0296285	0.0035882
ENSG00000231826	ENSG00000149573	LINC01819	MPZL2	5861	rs148550456	rs6705577	10	2	5.87801e-14	3.23501e-09	9.54905e-07	0.0506553	0.949344	13	rs148550456;rs6736867;rs17405635;rs6705577;rs62135410;rs28498283;rs17030410;rs6746891;rs6741704;rs56009787;rs6712537;rs62135405;rs62135404	0.320975476648088;0.174506837200316;0.103720163536743;0.096989708116702;0.0590959117077381;0.0522505274787324;0.0451458348363891;0.0335093319808606;0.0168514119132004;0.0166365992551795;0.0144203236387216;0.0141214860838411;0.0121387147426984	0.90955	2:41966899_44440626	2:42615511_44131415	-0.138652	0.00865633	-0.0433451	0.00592668	-0.133632	0.00844125	-0.0449254	0.00592115
ENSG00000231826	ENSG00000150712	LINC01819	MTMR12	3387	rs148550456	rs17405635	10	1	2.31476e-09	0.000127392	8.01455e-07	0.0421925	0.957679	10	rs17405635;rs148550456;rs17030410;rs28498283;rs58700409;rs62135410;rs6736867;rs62135405;rs62135404;rs6746891	0.250981727631438;0.231143860598012;0.189752810686695;0.0687716710597741;0.0588628650410791;0.056421824010827;0.0474114471443504;0.0195914523584256;0.0178720858845204;0.0173598016683849	0.939462	2:41966899_44440626	2:42628206_43629345	-0.138652	0.00865633	-0.0237251	0.00445487	-0.132014	0.00841788	-0.0244584	0.00434988
ENSG00000231826	ENSG00000151079	LINC01819	KCNA6	3430	rs148550456	rs56009787	10	1	3.61716e-10	1.99069e-05	1.13413e-06	0.0605377	0.939441	12	rs6736867;rs56009787;rs62135405;rs58700409;rs148550456;rs62135404;rs6712537;rs6741704;rs6746891;rs28498283;rs62135410;rs10190504	0.193679781338103;0.171332647908386;0.0898379778004582;0.0858343561318184;0.0743077743889331;0.0681327992819341;0.0666210814616576;0.0641453043875121;0.0548958992602587;0.0548717701568246;0.0184399700919484;0.0183513107036976	0.919714	2:41966899_44440626	2:42615511_43633739	-0.138652	0.00865633	0.0688139	0.0122402	-0.136333	0.00859155	0.0738017	0.0120932
ENSG00000231826	ENSG00000155256	LINC01819	ZFYVE27	3388	rs148550456	rs58700409	10	1	1.43839e-09	7.91616e-05	7.71745e-07	0.0405541	0.959366	11	rs58700409;rs148550456;rs6736867;rs6746891;rs17405635;rs62135405;rs62135404;rs17030410;rs6741704;rs6712537;rs56009787	0.201829203043317;0.177547057510994;0.168195236260006;0.145577070536292;0.0594831505939754;0.0475806667193632;0.0471981070907313;0.036222878180604;0.0271993931660828;0.0249805791483308;0.0234115054881	0.919453	2:41966899_44440626	2:42620735_43628504	-0.138652	0.00865633	-0.019141	0.00356061	-0.137614	0.00858449	-0.0198846	0.00352832
ENSG00000231826	ENSG00000156642	LINC01819	NPTN	5801	rs148550456	rs6736867	10	2	1.95527e-08	0.0010761	1.04264e-06	0.0554957	0.943427	10	rs6736867;rs17030410;rs62135410;rs17405635;rs28498283;rs148550456;rs56009787;rs58700409;rs62135405;rs62135404	0.556513577793908;0.104516389189827;0.0758440036621198;0.0618080469146465;0.0507777371590459;0.0469454338832154;0.01947308957864;0.0170698856285653;0.0121895917669542;0.0120971608510825	0.929382	2:41966899_44440626	2:42725594_44203710	-0.138652	0.00865633	0.0135434	0.00301592	-0.138786	0.00876727	0.0156269	0.00307178
ENSG00000231826	ENSG00000156931	LINC01819	VPS8	3423	rs148550456	rs10190504	10	1	1.78815e-13	9.84103e-09	6.45027e-07	0.033566	0.966433	10	rs148550456;rs56009787;rs62135405;rs10190504;rs62135404;rs6736867;rs6712537;rs6746891;rs58700409;rs6741704	0.419044061705423;0.107436171101051;0.0979262861678702;0.0850404620555835;0.0769416426652871;0.0718522944660208;0.0261842110113986;0.0252574378831506;0.0243597184579547;0.0240558721068194	0.940237	2:41966899_44440626	2:42615511_43633739	-0.138652	0.00865633	0.0262558	0.00375289	-0.136923	0.00855304	0.0261885	0.00370451
ENSG00000231826	ENSG00000160180	LINC01819	TFF3	3430	rs148550456	rs17030410	10	1	2.63412e-26	1.44968e-21	3.96756e-07	0.0198751	0.980124	6	rs148550456;rs17030410;rs17405635;rs6736867;rs28498283;rs62135410	0.556896694153733;0.136138168213475;0.124480245232008;0.068887971843514;0.0632698862319763;0.0217059130117881	0.923313	2:41966899_44440626	2:42615511_43634412	-0.138652	0.00865633	0.0690292	0.00659109	-0.133582	0.00845505	0.0686866	0.00654611
ENSG00000231826	ENSG00000163221	LINC01819	S100A12	6087	rs148550456	rs17030410	10	2	1.2858e-12	7.0765e-08	1.00531e-06	0.0534351	0.946564	12	rs62135410;rs17030410;rs28498283;rs148550456;rs17405635;rs6746891;rs58700409;rs62135404;rs62135405;rs6705577;rs56009787;rs12471190	0.206932819572628;0.17700274661492;0.17046486643104;0.150786590806296;0.079781148055025;0.0390722884093351;0.0372985391033247;0.0252395888858621;0.0186087675042659;0.0169608571449686;0.0167274788150815;0.0141106624658694	0.923313	2:41966899_44440626	2:42615511_44203710	-0.138652	0.00865633	0.0273878	0.00406946	-0.133582	0.00845505	0.028387	0.00404867
ENSG00000231826	ENSG00000163235	LINC01819	TGFA	3450	rs148550456	rs148550456	10	1	4.29905e-17	2.36597e-12	3.14822e-07	0.0153569	0.984643	6	rs148550456;rs6736867;rs17405635;rs62135410;rs17030410;rs28498283	0.795412962148808;0.0765167926405151;0.033214326605536;0.0248665814601736;0.0176526118228144;0.0107196051246518	1	2:41966899_44440626	2:42615511_43636950	-0.138652	0.00865633	-0.032678	0.0040766	-0.138652	0.00865633	-0.032678	0.0040766
ENSG00000231826	ENSG00000163565	LINC01819	IFI16	3422	rs148550456	rs7588193	10	1	1.95016e-10	1.07326e-05	7.27117e-07	0.0380929	0.961896	11	rs148550456;rs6736867;rs28498283;rs58700409;rs62135405;rs56009787;rs62135404;rs6746891;rs17405635;rs62135410;rs6741704	0.366906029645624;0.18176861988811;0.125892398497405;0.080190795645078;0.0388887954709369;0.03695854419057;0.029419135158475;0.0293622332370096;0.028405477082242;0.0248828735609366;0.0120129192809564	0.812199	2:41966899_44440626	2:42615511_43633739	-0.138652	0.00865633	0.0209819	0.00360623	-0.133473	0.00864679	0.0222356	0.00368628
ENSG00000231826	ENSG00000163932	LINC01819	PRKCD	3965	rs148550456	rs7588193	10	2	5.58287e-10	3.07252e-05	1.59521e-06	0.0859644	0.914003	13	rs28498283;rs62135410;rs6736867;rs148550456;rs58700409;rs17405635;rs17030410;rs62135405;rs6705577;rs62135404;rs6746891;rs56009787;rs12471190	0.303052314505178;0.166196553663177;0.142947996820772;0.0514617783048704;0.0505218177634189;0.0496825144751666;0.0433464715362078;0.0348007231753854;0.0269909956731647;0.0267931263465805;0.0256360924766098;0.0163416346034246;0.0153456353391749	0.812199	2:41966899_44440626	2:42615511_43737008	-0.138652	0.00865633	0.0144509	0.00271715	-0.133473	0.00864679	0.0164352	0.0027785
ENSG00000231826	ENSG00000163964	LINC01819	PIGX	3424	rs148550456	rs28411734	10	1	1.25931e-11	6.93056e-07	2.27393e-06	0.123392	0.876605	10	rs17405635;rs28498283;rs62135410;rs148550456;rs17030410;rs12466022;rs6705577;rs28411734;rs12471190;rs62135405	0.294003739835246;0.188508389313367;0.132835746280142;0.113272161608387;0.103749284710511;0.0400903079251243;0.0308815625243029;0.0221118121696943;0.0188767340674962;0.00927360454776291	0.912955	2:41966899_44440626	2:42615511_43634234	-0.138652	0.00865633	-0.0261308	0.00426896	-0.129205	0.00841584	-0.0283883	0.00423561
ENSG00000231826	ENSG00000164047	LINC01819	CAMP	3422	rs148550456	rs28411734	10	1	3.30765e-13	1.82036e-08	7.88389e-07	0.0414717	0.958527	10	rs148550456;rs17405635;rs12466022;rs10190504;rs58700409;rs12471190;rs6746891;rs62135410;rs17030410;rs62135405	0.763636330861599;0.0797512232950661;0.0264162708839128;0.0201811180662289;0.0161134486766386;0.0147801394472966;0.0102599972582306;0.00928459827180323;0.00840904956680179;0.00763923788818867	0.912955	2:41966899_44440626	2:42615511_43634085	-0.138652	0.00865633	0.0406422	0.00580409	-0.129205	0.00841584	0.0404885	0.00573266
ENSG00000231826	ENSG00000164144	LINC01819	ARFIP1	3422	rs148550456	rs12471190	10	1	1.01033e-12	5.5603e-08	8.52634e-07	0.0450145	0.954985	14	rs148550456;rs62135410;rs17405635;rs17030410;rs6736867;rs28498283;rs10190504;rs62135405;rs58700409;rs6705577;rs6746891;rs12471190;rs56009787;rs62135404	0.269501274684931;0.181766344367782;0.133233370752254;0.108898251996899;0.060457883908457;0.0589975125423669;0.0239942874524559;0.021666589977977;0.0213614685562587;0.0177278402944327;0.0175993032809957;0.0167339411666723;0.0166956225565469;0.0141662099767222	0.901299	2:41966899_44440626	2:42615511_43634085	-0.138652	0.00865633	-0.0291157	0.00436023	-0.131565	0.0084264	-0.0298174	0.00435702
ENSG00000231826	ENSG00000164484	LINC01819	TMEM200A	4675	rs148550456	rs62135405	10	2	4.49799e-08	0.0024755	2.57469e-06	0.139985	0.857537	12	rs62135405;rs62135404;rs6746891;rs6736867;rs58700409;rs56009787;rs148550456;rs6741704;rs6712537;rs62135403;rs28498283;rs10190504	0.171737501194658;0.144763932687949;0.135524341975064;0.12164430181364;0.10904591120159;0.0801989741643129;0.0594107757349627;0.0314463884104165;0.0301095567131816;0.0274295564360218;0.0250159279726242;0.0205689965230845	0.917198	2:41966899_44440626	2:42939363_44124029	-0.138652	0.00865633	0.0306056	0.00702994	-0.137112	0.00858907	0.0342707	0.00696452
ENSG00000231826	ENSG00000164683	LINC01819	HEY1	3422	rs148550456	rs17405635	10	1	5.28881e-15	2.91069e-10	8.45412e-07	0.0446163	0.955383	5	rs17405635;rs17030410;rs28498283;rs148550456;rs62135410	0.459931666582842;0.174384751533853;0.137584802264776;0.115704625389929;0.0764423449789705	0.939462	2:41966899_44440626	2:42615511_43634085	-0.138652	0.00865633	0.0520783	0.0071143	-0.132014	0.00841788	0.0545296	0.00707341
ENSG00000231826	ENSG00000164715	LINC01819	LMTK2	3421	rs148550456	rs17030410	10	1	1.21028e-10	6.66073e-06	2.04945e-06	0.111013	0.888978	9	rs17030410;rs17405635;rs148550456;rs62135410;rs28498283;rs6736867;rs6746891;rs62135405;rs62135409	0.534314746928414;0.160717328363727;0.093631489466246;0.0739367615568812;0.0385967341912734;0.0239708031222056;0.0163067768796623;0.00778884794956091;0.00733359298872269	0.923313	2:41966899_44440626	2:42615511_43633739	-0.138652	0.00865633	0.0236511	0.00415053	-0.133582	0.00845505	0.0257033	0.00409528
ENSG00000231826	ENSG00000165029	LINC01819	ABCA1	3421	rs148550456	rs17405635	10	1	3.45478e-11	1.90133e-06	6.98866e-07	0.036535	0.963462	10	rs148550456;rs17405635;rs62135410;rs17030410;rs28498283;rs62135405;rs56009787;rs62135404;rs6736867;rs58700409	0.450932399606544;0.212387880684059;0.0752186787285262;0.0748679920029033;0.0460286633515601;0.0259886912653439;0.0221272958104254;0.0195573153213217;0.0156534033964006;0.0129524145466473	0.939462	2:41966899_44440626	2:42615511_43633739	-0.138652	0.00865633	0.0335512	0.00544394	-0.132014	0.00841788	0.0339104	0.00539497
ENSG00000231826	ENSG00000165046	LINC01819	LETM2	3438	rs148550456	rs12466022	10	1	4.75478e-11	2.61678e-06	1.50514e-06	0.0809971	0.918999	14	rs148550456;rs62135410;rs28498283;rs6705577;rs58700409;rs12466022;rs62135404;rs12471190;rs17030410;rs62135405;rs62135403;rs6746891;rs6736867;rs17405635	0.241063663879943;0.141664442452949;0.132185336555564;0.0979644233979682;0.0598757415228203;0.0492560124986635;0.0409236035625767;0.0355275036298858;0.0343909061216058;0.0324932352587248;0.0312888852406068;0.0250359871448405;0.0240517749020873;0.0225634394052122	0.889137	2:41966899_44440626	2:42615511_43634085	-0.138652	0.00865633	0.0405696	0.00672402	-0.128685	0.00824377	0.0414563	0.00651131
ENSG00000231826	ENSG00000166716	LINC01819	ZNF592	3442	rs148550456	rs62135410	10	1	5.63343e-10	3.10035e-05	6.56679e-07	0.0342087	0.96576	10	rs148550456;rs62135410;rs6736867;rs28498283;rs17405635;rs58700409;rs62135405;rs62135404;rs17030410;rs6705577	0.358236714576721;0.270559586361176;0.133371816082787;0.0590168004485632;0.0332179751511798;0.0305448498128041;0.0174815783987693;0.0174411947468402;0.0164603966716602;0.0147167743730284	0.937391	2:41966899_44440626	2:42615511_43634412	-0.138652	0.00865633	0.0182745	0.00321258	-0.133532	0.00851751	0.01884	0.00320719
ENSG00000231826	ENSG00000166888	LINC01819	STAT6	3461	rs148550456	rs28498283	10	1	2.59889e-23	1.43029e-18	6.57178e-07	0.0342361	0.965763	3	rs28498283;rs62135410;rs148550456	0.720274478837116;0.190863886788194;0.0482870600565421	0.923755	2:41966899_44440626	2:42606501_43634412	-0.138652	0.00865633	0.0290592	0.0030523	-0.133623	0.00863089	0.0306401	0.003088
ENSG00000231826	ENSG00000166900	LINC01819	STX3	5820	rs148550456	rs12466022	10	1	2.0439e-12	1.12488e-07	8.40748e-07	0.0443599	0.955639	11	rs6736867;rs148550456;rs17405635;rs17030410;rs62135410;rs28498283;rs12466022;rs6705577;rs12471190;rs58700409;rs6746891	0.287901042501985;0.229838522028473;0.173106530433089;0.0694306361438725;0.0683241647347556;0.0427298703673972;0.0234422068284912;0.0180706338240583;0.013385099460375;0.0126426381814703;0.0113090604160223	0.889137	2:41966899_44440626	2:42615511_44122833	-0.138652	0.00865633	-0.0146904	0.00219712	-0.128685	0.00824377	-0.0149273	0.00213995
ENSG00000231826	ENSG00000167434	LINC01819	CA4	5550	rs148550456	rs28411734	10	1	3.76244e-38	2.07069e-33	1.63528e-06	0.0881753	0.911823	5	rs62135410;rs17405635;rs28498283;rs17030410;rs28411734	0.483321375742338;0.230002382275827;0.124472192164276;0.098317958151395;0.0281638976315642	0.912955	2:41966899_44440626	2:42587926_44059677	-0.138652	0.00865633	0.0517789	0.00415186	-0.129205	0.00841584	0.0530817	0.00408158
ENSG00000231826	ENSG00000168040	LINC01819	FADD	3426	rs148550456	rs17405635	10	1	5.34829e-17	2.94342e-12	6.2334e-07	0.0323701	0.967629	4	rs148550456;rs17405635;rs62135410;rs17030410	0.415013869744151;0.251938395152807;0.236285904378744;0.0578684709547855	0.939462	2:41966899_44440626	2:42615511_43634412	-0.138652	0.00865633	0.0343005	0.00423842	-0.132014	0.00841788	0.0345144	0.00419747
ENSG00000231826	ENSG00000168769	LINC01819	TET2	3422	rs148550456	rs62135410	10	1	1.24427e-11	6.84782e-07	1.1185e-06	0.0596755	0.940323	7	rs62135410;rs28498283;rs148550456;rs6705577;rs17030410;rs17405635;rs12471190	0.501057901879496;0.161866867411039;0.0984957006025011;0.0859379962827645;0.0432625710380902;0.03042262878912;0.0290613822887745	0.937391	2:41966899_44440626	2:42615511_43634085	-0.138652	0.00865633	-0.0154127	0.00252327	-0.133532	0.00851751	-0.0166262	0.00252757
ENSG00000231826	ENSG00000169891	LINC01819	REPS2	3427	rs148550456	rs17030410	10	1	2.91403e-14	1.60373e-09	1.05834e-06	0.0563583	0.943641	14	rs148550456;rs17030410;rs6736867;rs28498283;rs17405635;rs6746891;rs62135410;rs62135405;rs62135404;rs58700409;rs56009787;rs6705577;rs10190504;rs6741704	0.278828685859593;0.175521895895247;0.117923373968295;0.0955181792009548;0.0511836278722724;0.0502227805383496;0.0478898317101156;0.0294986708026351;0.0245039420278508;0.0235041409381919;0.0177376171147153;0.0152865424907406;0.0151685344423371;0.0146712971235109	0.923313	2:41966899_44440626	2:42615511_43634412	-0.138652	0.00865633	-0.0224473	0.00309911	-0.133582	0.00845505	-0.0227709	0.00307176
ENSG00000231826	ENSG00000169994	LINC01819	MYO7B	3423	rs148550456	rs12466022	10	1	1.13e-12	6.21893e-08	9.57048e-07	0.0507724	0.949227	12	rs148550456;rs62135410;rs17405635;rs6736867;rs56009787;rs62135405;rs12466022;rs12471190;rs17030410;rs28498283;rs10190504;rs58700409	0.477799497010913;0.171271815768039;0.0820325869318574;0.0343735342749186;0.0331950437481121;0.029701949287324;0.0287888861987663;0.0237037435032172;0.0207596143121722;0.0183881586364643;0.0177272942786536;0.0155684426274423	0.889137	2:41966899_44440626	2:42615511_43634085	-0.138652	0.00865633	0.0418112	0.00621198	-0.128685	0.00824377	0.0417867	0.00608181
ENSG00000231826	ENSG00000170296	LINC01819	GABARAP	3358	rs148550456	rs6736867	10	1	2.1211e-09	0.000116734	1.13492e-06	0.0605814	0.939301	12	rs6736867;rs148550456;rs58700409;rs6746891;rs17030410;rs62135405;rs62135410;rs62135404;rs28498283;rs6741704;rs56009787;rs6712537	0.481979591559283;0.108462216836981;0.100637891921981;0.0602902446215379;0.0373794724728264;0.0372844946934101;0.0357053224926439;0.0288422600775276;0.021732883923766;0.0183161446955159;0.0165757790744441;0.0158954510814183	0.929382	2:41966899_44440626	2:42615511_43620507	-0.138652	0.00865633	0.0139337	0.00265549	-0.138786	0.00876727	0.0150149	0.00269518
ENSG00000231826	ENSG00000170558	LINC01819	CDH2	3426	rs148550456	rs148550456	10	1	1.80937e-20	9.95783e-16	3.33325e-07	0.0163772	0.983622	4	rs148550456;rs28498283;rs62135410;rs17405635	0.643217876849507;0.128638623546149;0.120229594375996;0.0607515539368869	1	2:41966899_44440626	2:42615511_43634412	-0.138652	0.00865633	-0.0662657	0.00725519	-0.138652	0.00865633	-0.0662657	0.00725519
ENSG00000231826	ENSG00000173334	LINC01819	TRIB1	3383	rs148550456	rs28498283	10	1	3.13618e-09	0.000172599	7.25119e-07	0.0379831	0.961844	5	rs28498283;rs17405635;rs148550456;rs62135410;rs17030410	0.422946104227549;0.212734956850117;0.199758997292429;0.0677901855334382;0.0600332089730967	0.923755	2:41966899_44440626	2:42628769_43632722	-0.138652	0.00865633	0.0207747	0.00396358	-0.133623	0.00863089	0.0226371	0.0040414
ENSG00000231826	ENSG00000173825	LINC01819	TIGD3	3424	rs148550456	rs62135410	10	1	1.52996e-16	8.42011e-12	4.76047e-07	0.0242476	0.975752	6	rs148550456;rs62135410;rs17030410;rs17405635;rs28498283;rs6736867	0.531512142432839;0.249063273989872;0.0907393198604908;0.0437197798733359;0.0332267065263571;0.0259902540207268	0.937391	2:41966899_44440626	2:42615511_43634234	-0.138652	0.00865633	-0.037544	0.00469753	-0.133532	0.00851751	-0.0379485	0.00470873
ENSG00000231826	ENSG00000174021	LINC01819	GNG5	3386	rs148550456	rs12466022	10	1	1.6807e-09	9.24968e-05	1.31736e-06	0.0706423	0.929264	14	rs62135410;rs148550456;rs17030410;rs17405635;rs28498283;rs6736867;rs12466022;rs6746891;rs6705577;rs58700409;rs747709;rs10190504;rs62135405;rs56009787	0.268562896792614;0.202478909988074;0.136134654875611;0.106634843448855;0.0664034013314615;0.0613245864860173;0.0250974673845075;0.0166638379421013;0.0156387210298004;0.0155861355503915;0.0118222745531225;0.0104645952350576;0.00897233254333336;0.00824717228566426	0.889137	2:41966899_44440626	2:42627625_43631951	-0.138652	0.00865633	0.0179211	0.00334582	-0.128685	0.00824377	0.0186315	0.00329259
ENSG00000231826	ENSG00000174130	LINC01819	TLR6	3424	rs148550456	rs12466022	10	1	7.22005e-14	3.97354e-09	1.32001e-06	0.0707877	0.929211	6	rs17405635;rs148550456;rs12466022;rs62135410;rs17030410;rs58700409	0.367590334522779;0.307544791772338;0.102179645246205;0.10122160778292;0.0640267336546057;0.0128817719463194	0.889137	2:41966899_44440626	2:42615511_43634234	-0.138652	0.00865633	-0.0257627	0.00359233	-0.128685	0.00824377	-0.0264525	0.00349126
ENSG00000231826	ENSG00000174944	LINC01819	P2RY14	3425	rs148550456	rs12466022	10	1	4.57044e-19	2.51533e-14	1.30745e-06	0.0700953	0.929903	6	rs62135410;rs17405635;rs17030410;rs12466022;rs148550456;rs28498283	0.356568140817505;0.315868907831138;0.149257555239977;0.0656629904991306;0.048851364891364;0.0401994554667208	0.889137	2:41966899_44440626	2:42615511_43634234	-0.138652	0.00865633	-0.0468147	0.00559782	-0.128685	0.00824377	-0.0483204	0.00549374
ENSG00000231826	ENSG00000175130	LINC01819	MARCKSL1	3422	rs148550456	rs12471190	10	1	1.71171e-11	9.42033e-07	7.03718e-07	0.0368025	0.963196	12	rs6736867;rs148550456;rs62135410;rs17405635;rs62135405;rs62135404;rs56009787;rs28498283;rs17030410;rs58700409;rs6705577;rs6746891	0.286672822843338;0.282759541615339;0.112103700040571;0.0522449146884194;0.0503656703334454;0.0393356847338565;0.028073329481366;0.0261240302976726;0.0246779143122006;0.0244207154751722;0.0130255223713152;0.0128974152581406	0.901299	2:41966899_44440626	2:42615511_43634085	-0.138652	0.00865633	0.0284151	0.0045626	-0.131565	0.0084264	0.0286678	0.00453999
ENSG00000231826	ENSG00000175591	LINC01819	P2RY2	5100	rs148550456	rs17405635	10	2	1.76581e-08	0.000971828	8.02712e-07	0.0422643	0.956763	11	rs148550456;rs6736867;rs17405635;rs17030410;rs6746891;rs58700409;rs62135410;rs28498283;rs62135404;rs62135405;rs10190504	0.291865976741056;0.285156570425501;0.193429584405371;0.0538401296289803;0.0341646998150541;0.0240619703466278;0.0218666363885396;0.0167422183742061;0.0142882108248449;0.0122693196959152;0.0115669941676179	0.939462	2:41966899_44440626	2:42834029_44122833	-0.138652	0.00865633	-0.0296648	0.00583565	-0.132014	0.00841788	-0.0308361	0.00577058
ENSG00000231826	ENSG00000176170	LINC01819	SPHK1	5809	rs148550456	rs6746891	10	2	8.08498e-09	0.000444963	1.12521e-06	0.0600476	0.939506	12	rs6746891;rs58700409;rs62135405;rs62135404;rs62135403;rs148550456;rs6736867;rs56009787;rs6741704;rs10190504;rs6712537;rs17405635	0.324458668260753;0.120588853612871;0.0890986071301532;0.077634042692958;0.0615792626391029;0.0570725775515455;0.0544331665148858;0.053814503190409;0.0335289230399433;0.0326743174280026;0.026969697523532;0.0230289094081271	0.919474	2:41966899_44440626	2:42620735_44122833	-0.138652	0.00865633	-0.0261089	0.00526161	-0.136587	0.00857972	-0.0291057	0.00519909
ENSG00000231826	ENSG00000177628	LINC01819	GBA	3403	rs148550456	rs12478539	10	1	6.28315e-09	0.000345792	1.80722e-06	0.0976559	0.901997	13	rs148550456;rs58700409;rs6736867;rs6746891;rs17030410;rs62135405;rs17405635;rs56009787;rs62135404;rs10190504;rs62135410;rs28498283;rs6712537	0.244218215799792;0.142719552803033;0.10326483482903;0.100319690951891;0.0798288943173377;0.0583595141715079;0.0513556677997467;0.0511989270026345;0.043007022077748;0.023921449355228;0.0216712235543342;0.0174009472491591;0.0150693655626262	0.889631	2:41966899_44440626	2:42621132_43629345	-0.138652	0.00865633	0.0243219	0.00452032	-0.131274	0.00850894	0.0250719	0.00447921
ENSG00000231826	ENSG00000182117	LINC01819	NOP10	3477	rs148550456	rs28411734	10	1	3.90095e-19	2.14688e-14	3.35934e-06	0.183247	0.81675	12	rs148550456;rs17405635;rs28411734;rs62135410;rs12466022;rs17030410;rs56009787;rs10190504;rs12471190;rs6705577;rs62135405;rs12478539	0.307096531142036;0.236429471087489;0.0826091350880284;0.0680550872783175;0.0548473087721452;0.0443457660169568;0.0432907997619172;0.0409697849956835;0.0247984054870718;0.0232218430449965;0.0216451449686188;0.0110045908495313	0.912955	2:41966899_44440626	2:42598730_43634085	-0.138652	0.00865633	0.0306941	0.0035806	-0.129205	0.00841584	0.0317452	0.00351539
ENSG00000231826	ENSG00000183019	LINC01819	MCEMP1	3424	rs148550456	rs28411734	10	1	5.361e-12	2.95041e-07	1.54152e-06	0.0830032	0.916995	13	rs148550456;rs28498283;rs6746891;rs58700409;rs62135405;rs6736867;rs17405635;rs62135404;rs17030410;rs56009787;rs62135410;rs12466022;rs6712537	0.287092362649279;0.215647313807096;0.0901869805220252;0.0614093783830586;0.0568632628677167;0.0517113440223159;0.051407031806548;0.0408379102649974;0.0307682884655957;0.0283253874167404;0.0180175975122152;0.0105959673818179;0.010273078825455	0.912955	2:41966899_44440626	2:42615511_43634234	-0.138652	0.00865633	0.0283718	0.00437438	-0.129205	0.00841584	0.0289333	0.00431455
ENSG00000231826	ENSG00000183283	LINC01819	DAZAP2	5534	rs148550456	rs17030410	10	2	4.50986e-08	0.00248203	1.04587e-06	0.0556767	0.94184	11	rs62135410;rs17405635;rs148550456;rs17030410;rs6736867;rs28498283;rs58700409;rs62135405;rs62135404;rs56009787;rs6746891	0.191044186942993;0.190167576438879;0.177737932723129;0.171065164939044;0.0936080728955249;0.0568236851371322;0.0177915648691558;0.0173308521554301;0.0124568790492052;0.0123850190285627;0.0122832338320861	0.923313	2:41966899_44440626	2:42725594_44123616	-0.138652	0.00865633	0.0128267	0.00276512	-0.133582	0.00845505	0.013705	0.00273334
ENSG00000231826	ENSG00000185909	LINC01819	KLHDC8B	3425	rs148550456	rs12478539	10	1	3.77921e-15	2.07988e-10	1.71792e-06	0.0927306	0.907268	14	rs62135405;rs56009787;rs62135404;rs58700409;rs10190504;rs6746891;rs6736867;rs6712537;rs148550456;rs6741704;rs62135403;rs17030410;rs12478539;rs17405635	0.163638176210926;0.157889303951898;0.120192018385332;0.0902364773679217;0.0742383006992364;0.0677900756515135;0.0666701004326309;0.0561499029547266;0.0556269087704804;0.0453658740194912;0.0210528722172771;0.0169589801529044;0.0140301885431849;0.0127323995955139	0.889631	2:41966899_44440626	2:42615511_43634234	-0.138652	0.00865633	0.0432627	0.00597367	-0.131274	0.00850894	0.0460322	0.00598349
ENSG00000231826	ENSG00000186407	LINC01819	CD300E	5810	rs148550456	rs12478539	10	2	2.69484e-09	0.000148313	2.25807e-06	0.12252	0.877329	16	rs58700409;rs62135410;rs6736867;rs56009787;rs28498283;rs62135405;rs6746891;rs148550456;rs17405635;rs62135404;rs17030410;rs6741704;rs6712537;rs12471190;rs6705577;rs12478539	0.175746654899871;0.115235453612596;0.106817091649067;0.0740140558418776;0.0688898665838066;0.0614823841646618;0.0547889130384956;0.0537872429685453;0.0452407207906336;0.0435691504438952;0.0433460060933548;0.0321368967495121;0.0291423777501336;0.0276016914002674;0.0179027899416033;0.017201924550401	0.889631	2:41966899_44440626	2:42616047_44117592	-0.138652	0.00865633	0.0275323	0.00527214	-0.131274	0.00850894	0.0315993	0.00524306
ENSG00000231826	ENSG00000186469	LINC01819	GNG2	3421	rs148550456	rs17405635	10	1	8.54423e-11	4.7023e-06	1.18538e-06	0.0633638	0.93663	11	rs148550456;rs17405635;rs28498283;rs62135410;rs17030410;rs6736867;rs6705577;rs56009787;rs62135405;rs10190504;rs62135404	0.339074405000866;0.167407959258386;0.14400826579356;0.0736778150040421;0.0683851726833092;0.0658387035760393;0.0259289125087439;0.0238510265804954;0.0158542020730125;0.0137314346277537;0.0122532606040252	0.939462	2:41966899_44440626	2:42615511_43633739	-0.138652	0.00865633	0.0245022	0.00402375	-0.132014	0.00841788	0.0249424	0.00400036
ENSG00000231826	ENSG00000186529	LINC01819	CYP4F3	5453	rs148550456	rs148550456	10	1	4.58805e-12	2.52507e-07	4.92559e-07	0.0251587	0.974841	4	rs148550456;rs62135410;rs28498283;rs17405635	0.74049955398895;0.106773873895988;0.0950513043947346;0.0213993688078085	1	2:41966899_44440626	2:42615511_44059677	-0.138652	0.00865633	0.0282574	0.00429017	-0.138652	0.00865633	0.0282574	0.00429017
ENSG00000231826	ENSG00000187554	LINC01819	TLR5	6063	rs148550456	rs148550456	10	2	7.74891e-09	0.000426468	6.67839e-07	0.0348255	0.964747	9	rs148550456;rs62135410;rs28498283;rs6736867;rs17405635;rs58700409;rs17030410;rs6746891;rs56009787	0.791532934066481;0.056791125579299;0.0283295055790645;0.0264755145516036;0.0150970820098092;0.0134312867293114;0.00833456533933986;0.00794655078894605;0.00784553246882622	1	2:41966899_44440626	2:42625225_44203710	-0.138652	0.00865633	-0.0258447	0.00446306	-0.138652	0.00865633	-0.0258447	0.00446306
ENSG00000231826	ENSG00000188158	LINC01819	NHS	3408	rs148550456	rs6736867	10	1	1.69673e-09	9.33793e-05	6.55509e-07	0.0341443	0.965762	12	rs6736867;rs148550456;rs62135410;rs58700409;rs62135404;rs17405635;rs62135405;rs28498283;rs6746891;rs56009787;rs6712537;rs6741704	0.435652658469045;0.123475287929724;0.120687963809947;0.0427187999120468;0.0412508977412322;0.0382781768919349;0.0364952030027316;0.0324285358957261;0.0285094236533477;0.0231994212977646;0.0221217006015025;0.0215791952109875	0.929382	2:41966899_44440626	2:42615511_43630759	-0.138652	0.00865633	-0.0253324	0.00484057	-0.138786	0.00876727	-0.0270716	0.00491911
ENSG00000231826	ENSG00000188186	LINC01819	LAMTOR4	3413	rs148550456	rs17030410	10	1	2.50863e-10	1.38062e-05	9.28251e-07	0.0491845	0.950801	10	rs17030410;rs17405635;rs62135410;rs148550456;rs6736867;rs58700409;rs28498283;rs12466022;rs6746891;rs10190504	0.279328812149792;0.224882189874166;0.152257280837873;0.121174834963698;0.106606627053836;0.0209206012069877;0.0160199661926388;0.0129266247305561;0.0122689845119097;0.00849990139524452	0.923313	2:41966899_44440626	2:42615511_43631951	-0.138652	0.00865633	0.0173558	0.00310908	-0.133582	0.00845505	0.0185809	0.00309157
ENSG00000231826	ENSG00000189337	LINC01819	KAZN	3422	rs148550456	rs62135410	10	1	3.16566e-13	1.74221e-08	4.54034e-07	0.0230337	0.976966	6	rs148550456;rs28498283;rs62135410;rs17405635;rs6736867;rs17030410	0.410860348876074;0.190711167665199;0.176905562009341;0.0843044223064264;0.0649398146515321;0.0432471859135877	0.937391	2:41966899_44440626	2:42615511_43634085	-0.138652	0.00865633	0.0440888	0.00635035	-0.133532	0.00851751	0.044851	0.00639845
ENSG00000231826	ENSG00000196083	LINC01819	IL1RAP	3421	rs148550456	rs12471190	10	1	1.46665e-11	8.07165e-07	2.36251e-06	0.128277	0.87172	15	rs148550456;rs62135410;rs58700409;rs12466022;rs12471190;rs17405635;rs6705577;rs6746891;rs62135404;rs62135405;rs17030410;rs28498283;rs6736867;rs10190504;rs56009787	0.217507656702787;0.176249759602715;0.101951500752182;0.0809574267634891;0.0754040152453374;0.0634563801340613;0.0467236956051009;0.0392847293652132;0.0293015485495181;0.0274247204177541;0.0262056865938541;0.0226407318539998;0.0219623968347983;0.0185417813364944;0.0159943568675859	0.901299	2:41966899_44440626	2:42615511_43633739	-0.138652	0.00865633	-0.0249307	0.00401892	-0.131565	0.0084264	-0.0267629	0.00402289
ENSG00000231826	ENSG00000196154	LINC01819	S100A4	5813	rs148550456	rs6712537	10	2	6.23837e-09	0.000343333	1.7065e-06	0.0921032	0.907552	14	rs28498283;rs56009787;rs148550456;rs62135404;rs62135405;rs6746891;rs62135410;rs6741704;rs6712537;rs6736867;rs58700409;rs10190504;rs6705577;rs17405635	0.182912620420857;0.0926725406923106;0.0884537379199822;0.0871336095130632;0.0850953745530483;0.0715830528401767;0.0645371386614231;0.0625384533174069;0.0607486324248572;0.0542107306383449;0.0407973666331592;0.0307204355494295;0.0211580161585168;0.0138454538539152	0.916406	2:41966899_44440626	2:42616677_44122833	-0.138652	0.00865633	0.0166017	0.00327813	-0.137008	0.00863878	0.0180866	0.00327622
ENSG00000231826	ENSG00000196189	LINC01819	SEMA4A	3422	rs148550456	rs17030410	10	1	7.42245e-12	4.08492e-07	9.06134e-07	0.0479648	0.952034	7	rs17030410;rs17405635;rs148550456;rs62135410;rs28498283;rs6705577;rs6736867	0.440978037643476;0.169838652424059;0.110853699564319;0.109785067181772;0.0968315782149582;0.0208079015704487;0.0180501208588378	0.923313	2:41966899_44440626	2:42615511_43634085	-0.138652	0.00865633	0.02341	0.00376421	-0.133582	0.00845505	0.0250642	0.00374362
ENSG00000231826	ENSG00000196549	LINC01819	MME	5821	rs148550456	rs17405635	10	1	5.66803e-18	3.11945e-13	4.11437e-07	0.0206851	0.979314	4	rs148550456;rs17405635;rs62135410;rs17030410	0.670213450565905;0.223437664384794;0.049067672512523;0.0460226961580445	0.939462	2:41966899_44440626	2:42615511_44123616	-0.138652	0.00865633	0.0321972	0.00383793	-0.132014	0.00841788	0.0319674	0.00378123
ENSG00000231826	ENSG00000196872	LINC01819	CRACDL	3423	rs148550456	rs6705577	10	1	1.31267e-11	7.22424e-07	1.33e-06	0.0713387	0.928659	13	rs62135410;rs28498283;rs6705577;rs17030410;rs148550456;rs12471190;rs6736867;rs12466022;rs58700409;rs6746891;rs56009787;rs62135405;rs17405635	0.300597790688195;0.198477341560524;0.129922763139291;0.0936243899823315;0.0605436579967628;0.0382993906172297;0.0316382777033381;0.0201318758885093;0.019394097547164;0.0180582078723159;0.0173164467376933;0.0171922473622409;0.0146774622636783	0.90955	2:41966899_44440626	2:42615511_43634085	-0.138652	0.00865633	-0.0357871	0.00588479	-0.133632	0.00844125	-0.039301	0.00588885
ENSG00000231826	ENSG00000196954	LINC01819	CASP4	3416	rs148550456	rs12466022	10	1	3.4799e-10	1.91515e-05	1.47558e-06	0.0793667	0.920613	14	rs148550456;rs28498283;rs17405635;rs62135410;rs6736867;rs62135405;rs17030410;rs62135404;rs12466022;rs6746891;rs56009787;rs6705577;rs58700409;rs10190504	0.238390191618698;0.170311223321223;0.10028520849599;0.0767239341097683;0.0591616773735871;0.0576334999371823;0.0480779837992703;0.0426170819789023;0.0385135668161903;0.0367115582668123;0.0350482912659777;0.0259134403019811;0.019577529419745;0.0135845411407081	0.889137	2:41966899_44440626	2:42615511_43632722	-0.138652	0.00865633	-0.0181925	0.00312456	-0.128685	0.00824377	-0.0188307	0.0030402
ENSG00000231826	ENSG00000197632	LINC01819	SERPINB2	6187	rs148550456	rs62135410	10	2	4.01771e-15	2.21118e-10	8.051e-07	0.0423941	0.957605	5	rs62135410;rs28498283;rs17405635;rs17030410;rs148550456	0.300883979113016;0.233358692113142;0.191040277199406;0.184603106524622;0.0546736248999196	0.937391	2:41966899_44440626	2:42606863_44226979	-0.138652	0.00865633	0.0476854	0.0063835	-0.133532	0.00851751	0.0511121	0.00646491
ENSG00000231826	ENSG00000197956	LINC01819	S100A6	5538	rs148550456	rs28498283	10	2	2.50992e-10	1.38135e-05	7.96662e-07	0.0419288	0.958057	14	rs28498283;rs148550456;rs62135410;rs6736867;rs6746891;rs17030410;rs56009787;rs62135404;rs17405635;rs6741704;rs6712537;rs10190504;rs62135405;rs62135403	0.383194405671178;0.124756496023835;0.0870592920832556;0.0556536644758494;0.0447392062396689;0.0425012511245024;0.0351395236480807;0.0313003153119618;0.0297278444006433;0.0295238028418384;0.0277168213464044;0.027423477006937;0.0264093375326884;0.0193628334095912	0.923755	2:41966899_44440626	2:42615511_44075609	-0.138652	0.00865633	0.0183827	0.00317989	-0.133623	0.00863089	0.0200259	0.00322503
ENSG00000231826	ENSG00000197971	LINC01819	MBP	3410	rs148550456	rs17030410	10	1	2.19313e-10	1.20698e-05	1.07115e-06	0.0570648	0.942922	9	rs17030410;rs62135410;rs17405635;rs28498283;rs148550456;rs6736867;rs6705577;rs12471190;rs6746891	0.248851691524719;0.217379893996774;0.204180501700064;0.107370197970274;0.0919769173303734;0.0321893342905993;0.0210421378318878;0.0152125445806294;0.0129876490127553	0.923313	2:41966899_44440626	2:42620735_43633739	-0.138652	0.00865633	-0.0181487	0.0032437	-0.133582	0.00845505	-0.0194341	0.00320854
ENSG00000231826	ENSG00000198586	LINC01819	TLK1	3416	rs148550456	rs6736867	10	1	1.23724e-10	6.80911e-06	4.17774e-07	0.0210342	0.978959	10	rs6736867;rs148550456;rs62135410;rs62135404;rs62135405;rs17030410;rs17405635;rs6746891;rs58700409;rs28498283	0.620902022173299;0.14738399241926;0.0473297320545271;0.0269258313257022;0.0221354060443371;0.0181456657145161;0.0174723088583718;0.0169971009709018;0.0166154130321426;0.0161302822458866	0.929382	2:41966899_44440626	2:42615511_43632722	-0.138652	0.00865633	0.0180227	0.00311232	-0.138786	0.00876727	0.0191733	0.00316162
ENSG00000231826	ENSG00000198856	LINC01819	OSTC	4665	rs148550456	rs62135403	10	2	6.21728e-08	0.00342173	8.44143e-07	0.044554	0.952023	12	rs148550456;rs58700409;rs6746891;rs62135405;rs6736867;rs62135410;rs62135404;rs17405635;rs62135403;rs28498283;rs56009787;rs6705577	0.329540490187981;0.103727424283145;0.102577528456625;0.0825467551588064;0.0776048643715368;0.064938270863024;0.0646309185948308;0.0358118422641196;0.029929465720642;0.0294489021528405;0.0197403340143591;0.0140750466879195	0.912589	2:41966899_44440626	2:42836647_44046661	-0.138652	0.00865633	-0.0160227	0.00335276	-0.136	0.00859138	-0.0161196	0.00331778
ENSG00000231826	ENSG00000204397	LINC01819	CARD16	3416	rs148550456	rs28498283	10	1	5.1193e-11	2.81739e-06	1.08112e-06	0.0576142	0.942382	6	rs28498283;rs17405635;rs148550456;rs17030410;rs62135410;rs6736867	0.436881266561118;0.208107231910126;0.174575913944466;0.0715514034429753;0.0425191749729122;0.0172810584780513	0.923755	2:41966899_44440626	2:42615511_43632722	-0.138652	0.00865633	-0.0235788	0.00396276	-0.133623	0.00863089	-0.0251882	0.00400514
ENSG00000231826	ENSG00000206344	LINC01819	HCG27	3432	rs148550456	rs6736867	10	1	2.98849e-13	1.64471e-08	1.09913e-06	0.0586078	0.941391	8	rs6736867;rs6746891;rs58700409;rs56009787;rs62135405;rs62135404;rs6741704;rs6712537	0.437932240841446;0.107194139265826;0.106410038051041;0.0818145828648127;0.0699261975373303;0.0550086461812915;0.0516105614032096;0.0464640675411512	0.929382	2:41966899_44440626	2:42615511_43633739	-0.138652	0.00865633	-0.0295751	0.00465037	-0.138786	0.00876727	-0.0324706	0.00471388
ENSG00000231826	ENSG00000213654	LINC01819	GPSM3	3361	rs148550456	rs58700409	10	1	2.29763e-09	0.00012645	8.05964e-07	0.0424412	0.957432	12	rs58700409;rs148550456;rs6746891;rs62135405;rs62135404;rs6736867;rs10190504;rs56009787;rs17405635;rs62135410;rs6712537;rs6741704	0.305440052711116;0.161801251814051;0.0907869578135765;0.085949799232409;0.0724922795218684;0.0701031422312421;0.0340706332234063;0.0329953047036531;0.0325689231525944;0.0272992658104834;0.0250105119852922;0.0232330785223371	0.919453	2:41966899_44440626	2:42621132_43620507	-0.138652	0.00865633	0.0132442	0.0025084	-0.137614	0.00858449	0.0140182	0.00248712
ENSG00000231826	ENSG00000213722	LINC01819	DDAH2	3428	rs148550456	rs7588193	10	1	5.11844e-10	2.81692e-05	1.92408e-06	0.104099	0.89587	13	rs28498283;rs62135410;rs17405635;rs148550456;rs17030410;rs6705577;rs6746891;rs12466022;rs6736867;rs12471190;rs62135405;rs56009787;rs10190504	0.215646784677398;0.179269910952164;0.154012803160065;0.0925435027445709;0.0901136064343472;0.072868875291778;0.0353694110235946;0.0338118112824817;0.0288020316846407;0.0164047971359164;0.0142709390171942;0.0122544876362596;0.0106868467703087	0.812199	2:41966899_44440626	2:42617784_43634085	-0.138652	0.00865633	0.0252039	0.00460734	-0.133473	0.00864679	0.0278666	0.00465617
ENSG00000231826	ENSG00000213903	LINC01819	LTB4R	3380	rs148550456	rs28411734	10	1	5.24153e-09	0.000288466	1.33083e-06	0.0713851	0.928325	11	rs17405635;rs28498283;rs148550456;rs17030410;rs62135410;rs12466022;rs6746891;rs12471190;rs58700409;rs6705577;rs6736867	0.215838166530605;0.181673195653492;0.176996057292311;0.136488796780404;0.117107366669027;0.0287688391913943;0.0250925117637967;0.0247469947813543;0.0189861120250223;0.0146566669855509;0.0128342963365918	0.912955	2:41966899_44440626	2:42628769_43631951	-0.138652	0.00865633	0.0204534	0.00399923	-0.129205	0.00841584	0.0216573	0.00394724
ENSG00000231826	ENSG00000217128	LINC01819	FNIP1	3426	rs148550456	rs148550456	10	1	5.24447e-21	2.88628e-16	2.76193e-07	0.0132267	0.986773	3	rs148550456;rs10190504;rs17405635	0.878277041122745;0.0431486639789379;0.0290163941551619	1	2:41966899_44440626	2:42615511_43634412	-0.138652	0.00865633	0.0258271	0.00278781	-0.138652	0.00865633	0.0258271	0.00278781
ENSG00000231826	ENSG00000224397	LINC01819	PELATON	3397	rs148550456	rs17030410	10	1	3.04601e-10	1.67637e-05	1.08149e-06	0.0576346	0.942348	7	rs17030410;rs28498283;rs17405635;rs62135410;rs148550456;rs6705577;rs6736867	0.324682227089674;0.309760126136017;0.152246575167213;0.0838176286759673;0.0451467885208581;0.0217289302666004;0.0208375552599303	0.923313	2:41966899_44440626	2:42626144_43633739	-0.138652	0.00865633	0.0290041	0.005364	-0.133582	0.00845505	0.0319166	0.00527137
ENSG00000231826	ENSG00000235162	LINC01819	C12orf75	5594	rs148550456	rs28411734	10	2	2.5609e-08	0.00140941	1.63159e-06	0.0879744	0.910615	15	rs17405635;rs62135410;rs28498283;rs6736867;rs17030410;rs148550456;rs58700409;rs6705577;rs12466022;rs62135404;rs62135405;rs12471190;rs6746891;rs62135403;rs12478539	0.165595406272555;0.140611333541868;0.0977167892952283;0.0966831616026586;0.0787035097719868;0.0746956470869699;0.0679392333811821;0.0474084499656317;0.0383183717565855;0.0339169029684347;0.0283042690048966;0.0277337806464961;0.0264374033102901;0.0239178491423646;0.0113205024224941	0.912955	2:41966899_44440626	2:42725594_44136768	-0.138652	0.00865633	-0.0224721	0.00490897	-0.129205	0.00841584	-0.025415	0.0048521
ENSG00000231826	ENSG00000235750	LINC01819	KIAA0040	3426	rs148550456	rs62135410	10	1	4.05132e-17	2.22963e-12	7.05684e-07	0.0369109	0.963088	7	rs148550456;rs62135410;rs17405635;rs17030410;rs58700409;rs28498283;rs12466022	0.375800131141751;0.246772394615503;0.154400715721347;0.116712260920728;0.0306566902333561;0.0254722531409624;0.00880904501670032	0.937391	2:41966899_44440626	2:42615511_43634412	-0.138652	0.00865633	-0.0305581	0.00376318	-0.133532	0.00851751	-0.0309482	0.003761
ENSG00000231826	ENSG00000241399	LINC01819	CD302	3409	rs148550456	rs12466022	10	1	5.83785e-10	3.21285e-05	3.12681e-06	0.170424	0.829541	11	rs12466022;rs17405635;rs17030410;rs62135410;rs58700409;rs148550456;rs6705577;rs12471190;rs6746891;rs62135405;rs10190504	0.409674290688821;0.123446363740487;0.113929583192922;0.0909567490063364;0.0750195696493145;0.0505648437667919;0.0241888532257703;0.0185360462497318;0.0185263777823504;0.0140840047817;0.0140801684614561	0.889137	2:41966899_44440626	2:42620735_43633739	-0.138652	0.00865633	-0.0184602	0.00352152	-0.128685	0.00824377	-0.0216876	0.00345542
ENSG00000231826	ENSG00000241553	LINC01819	ARPC4	3416	rs148550456	rs17030410	10	1	4.8254e-10	2.65564e-05	8.23818e-07	0.0434255	0.956547	12	rs6736867;rs28498283;rs17030410;rs17405635;rs148550456;rs62135410;rs6746891;rs58700409;rs62135405;rs56009787;rs62135404;rs62135403	0.195515737202856;0.194007959970275;0.13695712985881;0.117073436579146;0.095368779317388;0.0587612492871662;0.0487501650321504;0.0486726642742223;0.0188858059646488;0.018839069045675;0.015820349940519;0.0100194512924798	0.923313	2:41966899_44440626	2:42615511_43632722	-0.138652	0.00865633	0.0124122	0.00228732	-0.133582	0.00845505	0.01312	0.00226214
ENSG00000231826	ENSG00000242110	LINC01819	AMACR	3383	rs148550456	rs17405635	10	1	2.7078e-09	0.000149023	6.84859e-07	0.0357629	0.964087	10	rs148550456;rs17405635;rs28498283;rs17030410;rs6736867;rs62135410;rs6746891;rs10190504;rs56009787;rs62135403	0.279120925025622;0.225330936074118;0.14824928234992;0.138564490579535;0.0441691232780839;0.0354903428158779;0.0266139495769927;0.0201057633551139;0.019969311396807;0.0124381972445177	0.939462	2:41966899_44440626	2:42628769_43632722	-0.138652	0.00865633	0.0386453	0.00722568	-0.132014	0.00841788	0.0401506	0.00716285
ENSG00000231826	ENSG00000249662	LINC01819	LINC02218	3365	rs148550456	rs17030410	10	1	2.46624e-09	0.000135729	6.32474e-07	0.032874	0.96699	11	rs148550456;rs6736867;rs17030410;rs62135410;rs17405635;rs28498283;rs58700409;rs62135405;rs10190504;rs62135404;rs56009787	0.27661001513831;0.235461075474821;0.144164716012807;0.130523908674826;0.0535139896695012;0.0456020871588543;0.0164014652827738;0.0142202478203575;0.0137978505394091;0.0129484838190465;0.0119681260597607	0.923313	2:41966899_44440626	2:42629561_43629345	-0.138652	0.00865633	-0.0348436	0.00655348	-0.133582	0.00845505	-0.0355978	0.00647285
ENSG00000231826	ENSG00000250510	LINC01819	GPR162	3965	rs148550456	rs17405635	10	1	3.73787e-25	2.05713e-20	5.90154e-07	0.0305402	0.969459	3	rs17405635;rs148550456;rs17030410	0.43287153412752;0.426576192265773;0.0906357743959015	0.939462	2:41966899_44440626	2:42615511_43737008	-0.138652	0.00865633	-0.0590996	0.00576092	-0.132014	0.00841788	-0.059623	0.00570751
ENSG00000231826	ENSG00000253276	LINC01819	CCDC71L	3409	rs148550456	rs17030410	10	1	4.32566e-10	2.38062e-05	1.7978e-06	0.097136	0.902838	14	rs17030410;rs148550456;rs62135410;rs17405635;rs28498283;rs12328347;rs6746891;rs6705577;rs737013;rs6736867;rs62135405;rs12466022;rs62135404;rs10190504	0.27036012604265;0.203483162611542;0.138803840546651;0.0999545422139913;0.0704806155224468;0.0332246966538574;0.0285695950565348;0.028020302204021;0.0246495747039294;0.0162640010600342;0.0119955498440025;0.0111783800728694;0.0111666828177526;0.0092554748482885	0.923313	2:41966899_44440626	2:42620735_43633739	-0.138652	0.00865633	0.0296144	0.0052809	-0.133582	0.00845505	0.0310699	0.00522376
ENSG00000231826	ENSG00000253616	LINC01819		3464	rs148550456	rs12471190	10	1	1.68898e-15	9.29526e-11	2.50882e-06	0.136345	0.863652	8	rs28498283;rs17405635;rs62135410;rs148550456;rs12471190;rs12466022;rs17030410;rs6705577	0.292890605039894;0.247293578853844;0.143129014017116;0.0938407051778328;0.0699182426108392;0.0465303912511188;0.0372208222621329;0.0304968737378955	0.901299	2:41966899_44440626	2:42615511_43636950	-0.138652	0.00865633	-0.05411	0.00727445	-0.131565	0.0084264	-0.0562175	0.00710486
ENSG00000231826	ENSG00000255221	LINC01819	CARD17	3421	rs148550456	rs6705577	10	1	9.72651e-12	5.35296e-07	8.27702e-07	0.0436396	0.956359	12	rs6736867;rs28498283;rs148550456;rs62135405;rs62135410;rs56009787;rs62135404;rs6741704;rs58700409;rs6712537;rs6705577;rs6746891	0.296043969276026;0.120893438155244;0.0952636931921266;0.0803023990302066;0.0770512079968029;0.0597407119674285;0.0489499778719465;0.045004899584329;0.0445353890538201;0.0423439998458857;0.0253731628921999;0.0174118943449045	0.90955	2:41966899_44440626	2:42615511_43633739	-0.138652	0.00865633	-0.040913	0.00669756	-0.133632	0.00844125	-0.0424529	0.00668359
ENSG00000231826	ENSG00000262714	LINC01819		3429	rs148550456	rs148550456	10	1	4.8387e-10	2.66297e-05	3.53342e-07	0.0174811	0.982492	8	rs148550456;rs6736867;rs28498283;rs17405635;rs62135410;rs56009787;rs6746891;rs6741704	0.68279916345474;0.10012887507624;0.0833470823007956;0.0340189907029139;0.0187196383708415;0.0126830844787275;0.0116833483438517;0.0105770946674243	1	2:41966899_44440626	2:42615511_43632722	-0.138652	0.00865633	-0.0455415	0.00782195	-0.138652	0.00865633	-0.0455415	0.00782195
ENSG00000231826	ENSG00000265666	LINC01819	RARA-AS1	3386	rs148550456	rs12478539	10	1	3.17832e-09	0.000174918	2.1323e-06	0.115582	0.884241	16	rs148550456;rs6746891;rs28498283;rs58700409;rs62135405;rs6736867;rs17405635;rs62135410;rs17030410;rs62135404;rs56009787;rs6705577;rs10190504;rs6741704;rs12471190;rs6712537	0.130919235223239;0.114761235452302;0.109814531569423;0.0722038724538761;0.0689056352058545;0.065834109138243;0.0650369929074761;0.0642322805687137;0.0597830001792751;0.0511152954259221;0.0477107441871899;0.0382577502444516;0.0323692083083507;0.0149027744387164;0.0129522993837939;0.0128637532538634	0.889631	2:41966899_44440626	2:42628206_43632106	-0.138652	0.00865633	0.0214899	0.00417133	-0.131274	0.00850894	0.0230864	0.00412046
ENSG00000231826	ENSG00000267365	LINC01819	KCNJ2-AS1	3423	rs148550456	rs12466022	10	1	4.61802e-13	2.54152e-08	1.3454e-06	0.0721883	0.92781	8	rs28498283;rs17405635;rs62135410;rs17030410;rs12466022;rs6705577;rs148550456;rs12471190	0.290511287312221;0.210693835517649;0.197781497189464;0.147882430096102;0.0438329775423159;0.0327795481392666;0.0157651697643114;0.0152561640641291	0.889137	2:41966899_44440626	2:42615511_43634234	-0.138652	0.00865633	-0.0377888	0.00594988	-0.128685	0.00824377	-0.0411893	0.00582643
ENSG00000231964	ENSG00000196998		WDR45	2452	rs71515359	rs71515359	7	1	4.47782e-25	3.71012e-05	1.80616e-21	0.147946	0.852017	40	rs71515359;rs77364880;rs148803103;rs189753120;rs74500471;rs17157861;rs113478021;rs17157859;rs80222863;rs17157890;rs117668126;rs113315361;rs200910494;rs141404414;rs76879426;rs76422608;rs80021398;rs79529960;rs199851448;rs111972475;rs17157931;rs117582049;rs79319916;rs76491632;rs77676696;rs78999882;rs75758972;rs76849715;rs144463326;rs76395348;rs112392416;rs112893242;rs113588255;rs146801583;rs111405577;rs75748332;rs141229049;rs79022473;rs76040096;rs112114291	0.169069649822402;0.0575605839212841;0.0547674318268284;0.0456407270742202;0.0354804572722329;0.0344780602073099;0.0334569943135439;0.0334014469275095;0.033188429150072;0.0321660214264189;0.0295212659420258;0.0286672032082251;0.020763361144103;0.0197748773782473;0.0190337035407788;0.0184866511866118;0.0176579704948812;0.0172089607615088;0.0142049330299707;0.013660416880875;0.0133386235374073;0.0133255066900391;0.0129746190111525;0.0129617068981953;0.0129040880212332;0.0124986434281616;0.0122111320716768;0.012201129355737;0.0117269733490426;0.0116459078141251;0.0113626595418626;0.0113544822188096;0.0113534221982353;0.0113429628119405;0.0113320464487502;0.0111938922305879;0.0108193041257792;0.00771644200454557;0.00655323770536453;0.00652883820137696	1	10:43726827_46020287	10:44971278_45793552	0.210965	0.0180565	-0.0476139	0.00820926	0.210965	0.0180565	-0.0476139	0.00820926
ENSG00000232254	ENSG00000173812	CSF2RBP1	EIF1	3048	rs16997557	rs4820264	4	2	1.12426e-08	0.000308943	9.53133e-07	0.0242409	0.975449	9	rs4820265;rs4820264;rs113963231;rs12169465;rs7288361;rs12169472;rs148989786;rs146797136;rs16997557	0.167283520069131;0.16201379173825;0.156835920801406;0.152337100530024;0.142922078156274;0.0693112981085423;0.0539236713829627;0.0404529871214841;0.0296643887268076	0.928501	22:36353102_37467421	22:36457916_37563207	0.115901	0.012548	0.0274092	0.00552947	0.120372	0.0129545	0.0318191	0.00581711
ENSG00000232303	ENSG00000119922	DFFBP1	IFIT2	4303	rs10813834	rs653548	1	3	5.88848e-28	0.000934474	1.13728e-25	0.178841	0.820224	1	rs10813834	0.99997	0.885671	9:31843440_33079025	9:31928733_33079324	-0.140342	0.0095118	-0.020558	0.00320734	-0.134533	0.0104393	-0.0237906	0.00349494
ENSG00000232453	ENSG00000117143	LINC02777	UAP1	3180	rs932771	rs34443703	3	1	1.16522e-19	1.41157e-09	8.01586e-12	0.0952964	0.904704	42	rs3010337;rs1001840;rs932771;rs11274028;rs147045932;rs2716135;rs34443703;rs72237063;rs2764924;rs3010335;rs932769;rs397722419;rs2716134;rs5774433;rs3010338;rs56401360;rs2716139;rs2716144;rs2716133;rs2764922;rs9436587;rs2985885;rs2716138;rs752281;rs2716121;rs2716140;rs1812402;rs9436588;rs2764918;rs35463473;rs34961444;rs1408954;rs2985884;rs10749716;rs10749715;rs2716153;rs2716157;rs2716149;rs10158505;rs2716136;rs3010334;rs11207363	0.10134632752483;0.100443620702877;0.0941259328993956;0.0794210686111748;0.0751628441554075;0.0599012622379228;0.0464961267986064;0.0446443405398969;0.0420566153818;0.0362220064749492;0.024485494575505;0.0184535402925521;0.0176095337272649;0.0173021240624013;0.0162416940791212;0.0149995217330011;0.0120385553417888;0.0119575966560759;0.0111048187929336;0.0108013896525747;0.0103384605082193;0.0101374219195601;0.00849008292299095;0.00805974427492249;0.00786137256910834;0.0071785063658369;0.00714004748604097;0.00569706707773907;0.00545692665826335;0.00542594111153277;0.00440965258537496;0.00396876086539205;0.00394391789681367;0.00389792444446485;0.00384315935734517;0.00383808193219183;0.0038266852646719;0.00313255788693994;0.00263628385143479;0.00249945789547931;0.00234717340132451;0.00233784311769108	0.977135	1:58381129_59521213	1:58470116_59521213	-0.116055	0.00935516	-0.0285703	0.00393758	-0.115975	0.00949039	-0.0294102	0.00398221
ENSG00000232453	ENSG00000138755	LINC02777	CXCL9	3023	rs932771	rs2716136	3	1	4.1922e-15	5.07852e-05	7.28419e-12	0.0864152	0.913534	36	rs932771;rs2716135;rs72237063;rs3010335;rs11274028;rs1001840;rs3010337;rs932769;rs147045932;rs2716133;rs2716134;rs5774433;rs2764924;rs2716136;rs2764922;rs9436587;rs35463473;rs3010334;rs34443703;rs3010338;rs2985887;rs2985885;rs10749716;rs9436588;rs2716144;rs2716153;rs1812402;rs752281;rs2716138;rs2716139;rs56401360;rs2985884;rs2716121;rs2716157;rs1408954;rs10749715	0.151917969840148;0.0846055621883098;0.0835803789520784;0.0731213219967397;0.0706529159950778;0.0588699176088085;0.0588579296879282;0.0411332070388471;0.0389474136069046;0.0382169230285063;0.0345427752035252;0.0340036639796091;0.0329912708972525;0.0314112776598586;0.0229620044139457;0.00769970926278704;0.00631955080053711;0.00574539275596747;0.0057402592692546;0.00518425597389126;0.0048741389167191;0.00477972349751357;0.00428337925206227;0.00424489824941325;0.00424231565921675;0.0042148579017739;0.00407990984258255;0.00400100156585918;0.00384306062072783;0.00379080540182058;0.0037893963544726;0.00366241510527698;0.00362741397518863;0.00358625780386294;0.00347668313676078;0.00319936201758381	0.951777	1:58381129_59521213	1:58514817_59519626	-0.116055	0.00935516	-0.0376954	0.00665407	-0.116132	0.00959264	-0.038678	0.0068228
ENSG00000232453	ENSG00000150687	LINC02777	PRSS23	3372	rs932771	rs34443703	3	1	1.61537e-34	1.9569e-24	1.10044e-11	0.131572	0.868428	59	rs932771;rs11274028;rs3010337;rs1001840;rs72237063;rs147045932;rs3010335;rs34443703;rs932769;rs1812402;rs2716135;rs2764924;rs2716121;rs2716134;rs5774433;rs2985885;rs2716144;rs3010338;rs2716140;rs2716133;rs752281;rs2716139;rs34961444;rs2764918;rs397722419;rs2716138;rs2716157;rs10749716;rs10749715;rs2716153;rs2985884;rs2764922;rs2716156;rs2716158;rs2716154;rs2985886;rs2764920;rs3010339;rs2716149;rs10158505;rs111755330;rs3118353;rs2764919;rs9436586;rs3118354;rs12140717;rs3118351;rs11207364;rs2764897;rs2716151;rs2985881;rs2764896;rs2764895;rs66962744;rs2764902;rs2764900;rs2985882;rs3010340;rs2985883	0.0962413839006955;0.0620875973600074;0.0615063944779029;0.0608471414919296;0.0551155443097575;0.0417909781641623;0.0353749115967214;0.034504578517861;0.0288300243147901;0.0284430277660911;0.0275061034839544;0.0272850937352295;0.0266885129409485;0.0246600252342872;0.0246441479989772;0.0234754101637636;0.0219161193406529;0.0205212321541478;0.0174576074990984;0.0148132691250665;0.0131210473295332;0.0115508432927101;0.0111799309157437;0.0107722529689387;0.0102276283551588;0.00982351310292098;0.00946614216912894;0.00938875309635007;0.00786652709771102;0.00742545786173043;0.00700485426036014;0.00535100297552128;0.00476667202978182;0.004759515520361;0.00475638051716577;0.00474191609943873;0.00472393416437868;0.00450537177141695;0.00440824412586786;0.00435037297403491;0.00381117039096329;0.00379123979801745;0.00378758103533719;0.00375878374918623;0.00370702070248764;0.0037063461103023;0.00367342772258983;0.00362649456135561;0.00360576373211106;0.00360417502431423;0.00359982186476249;0.00359932202332716;0.00358846452738808;0.00358149768317678;0.00355326836048254;0.00352672775442373;0.0035001932991047;0.00349874943024383;0.00340363345897626	0.977135	1:58381129_59521213	1:58424873_59521213	-0.116055	0.00935516	-0.0444416	0.00397607	-0.115975	0.00949039	-0.0451925	0.00402317
ENSG00000232453	ENSG00000155366	LINC02777	RHOC	3120	rs932771	rs34443703	3	1	1.65312e-17	2.00263e-07	7.5315e-12	0.0894169	0.910583	21	rs2716135;rs34443703;rs932771;rs2764922;rs11274028;rs3010335;rs2985887;rs72237063;rs3010337;rs1001840;rs3010334;rs147045932;rs932769;rs2716136;rs2716133;rs2716134;rs5774433;rs9436587;rs2764924;rs56401360;rs1408954	0.218977786421754;0.176616706492558;0.149827435330696;0.0449228576721601;0.043217456624994;0.0404554872610863;0.0369420024724941;0.0306806901477492;0.0253043099932108;0.0250548967960347;0.0238789412105195;0.0210681213132106;0.0185990535774486;0.0181201065333084;0.0174855503076699;0.0136055386037248;0.013032592799087;0.011712248927094;0.0116977190015721;0.0080121442113188;0.00659612099281108	0.977135	1:58381129_59521213	1:58486549_59521036	-0.116055	0.00935516	-0.0250496	0.00385103	-0.115975	0.00949039	-0.0263634	0.00388886
ENSG00000232453	ENSG00000170624	LINC02777	SGCD	3066	rs932771	rs10749716	3	1	1.11613e-15	1.3521e-05	1.22486e-11	0.146676	0.853311	65	rs11274028;rs3010337;rs1001840;rs147045932;rs10749716;rs2716157;rs932771;rs2985884;rs2716153;rs2716135;rs10749715;rs2716149;rs932769;rs72237063;rs2716134;rs5774433;rs2764924;rs3010335;rs2716138;rs112813200;rs752281;rs2716121;rs11207363;rs10158505;rs1812402;rs2716133;rs2716144;rs2764918;rs3118352;rs11207364;rs66962744;rs2985887;rs3118353;rs2716136;rs3118354;rs12140717;rs397722419;rs2716156;rs2716158;rs2716154;rs2985886;rs2716155;rs3010339;rs2764920;rs34443703;rs3010338;rs2716139;rs9436586;rs111755330;rs3118351;rs2764895;rs2764902;rs3010340;rs2985882;rs2985883;rs2985881;rs2764896;rs2764897;rs2716151;rs2764919;rs2716147;rs2716146;rs2716148;rs2764901;rs2764898	0.0990614314381131;0.0563674070503674;0.0561712382289293;0.0500578357312197;0.0425978950599697;0.0398680630433666;0.0352688229033786;0.0350394678708056;0.033575904108388;0.0322196341309118;0.0266183867337364;0.0222916665891932;0.0221646299945867;0.0187481907686792;0.018082885040678;0.017488865186545;0.0166837983437966;0.0164554552742786;0.0155841822158981;0.0107536994896904;0.0105105542968005;0.010316669478155;0.0100118005955938;0.00935130832711826;0.00927681941420238;0.00892857543898907;0.00859373307213105;0.00779496084266166;0.0077015830042611;0.00755916000160392;0.00754971047491167;0.00740133496086982;0.00710869527053621;0.00659699821318157;0.00654560846857852;0.0065025485293221;0.00619979643588351;0.00616584375502084;0.00615244058227049;0.00601799946226927;0.00599994514245158;0.00597841733009671;0.00596938330092405;0.00595996833375696;0.00559086780560675;0.00556688825898225;0.00552879484967181;0.00542507208089906;0.00533213984142328;0.00527065282277174;0.0052371655889389;0.00521759841493457;0.00520157275107579;0.00520106255191683;0.00517409167336737;0.00515423309736779;0.00515410436333907;0.00515387113549365;0.00515307960665568;0.0051431401501183;0.00505409898148316;0.00499306276640863;0.00491632805857786;0.00490966940885629;0.00488811045982788	0.950995	1:58381129_59521213	1:58496021_59519626	-0.116055	0.00935516	-0.0378193	0.00672097	-0.11317	0.00916349	-0.0385743	0.00659313
ENSG00000232453	ENSG00000171101	LINC02777	SIGLEC17P	3180	rs932771	rs9436587	3	1	2.09398e-21	2.53669e-11	7.07513e-12	0.0838773	0.916123	21	rs9436587;rs56401360;rs11274028;rs932771;rs2716135;rs2985887;rs72237063;rs9436588;rs3010334;rs2764924;rs147045932;rs3010337;rs1001840;rs35463473;rs3010335;rs2764922;rs1408954;rs932769;rs2716134;rs5774433;rs34443703	0.247163286345904;0.0676847468298756;0.0646813439484072;0.0583328574075588;0.0575703210765423;0.056381474132724;0.0486921624454308;0.0443421976418084;0.0386555199325941;0.0360035215725583;0.0341945397323518;0.0305207845694183;0.0300403916201278;0.0274117252031025;0.0221590100004051;0.0196708159919801;0.0193356563640169;0.0161345532692793;0.0148548262717001;0.0143499802105863;0.0119693158734739	0.923155	1:58381129_59521213	1:58470116_59521213	-0.116055	0.00935516	0.0405861	0.00517943	-0.118387	0.00960988	0.0431194	0.00531793
ENSG00000232453	ENSG00000186049	LINC02777	KRT73	3084	rs932771	rs56401360	3	1	6.10539e-15	7.3962e-05	1.18471e-11	0.141802	0.858124	65	rs56401360;rs9436587;rs2985887;rs72237063;rs3010334;rs35463473;rs932771;rs1408954;rs2985884;rs2716153;rs11274028;rs10749716;rs2716157;rs2716136;rs3010335;rs3010337;rs1001840;rs9436588;rs112813200;rs2716138;rs147045932;rs2716149;rs10749715;rs2716135;rs932769;rs2716133;rs2764924;rs2716139;rs2716134;rs5774433;rs2764922;rs9326046;rs2716140;rs3010338;rs2985885;rs11207364;rs66962744;rs3118352;rs2985883;rs3118353;rs2764895;rs111755330;rs2985881;rs2764896;rs2764897;rs2716151;rs2764902;rs3010340;rs2985882;rs9436586;rs3118351;rs397722419;rs752281;rs12140717;rs2716142;rs3118354;rs2716152;rs2716141;rs2716147;rs11207363;rs2716146;rs2764901;rs2764898;rs2716148;rs2764900	0.127263667910199;0.0993929342143396;0.0918192102360298;0.0384628731143053;0.0318548481161038;0.0308023676581976;0.030400150264676;0.0296809737343469;0.0275766914978818;0.0275128956872998;0.0258042544350044;0.0209077976376107;0.0192568576924932;0.019197462428918;0.0164747396047857;0.0155060626852911;0.0154127620910152;0.0139931493381726;0.0123725296072674;0.0119743308026169;0.0118147473205661;0.0116544602957355;0.0115355255526167;0.0114740494064109;0.0103139633172358;0.00898229200883078;0.00846415631692121;0.00787612659566517;0.00729140696951996;0.00727070145652072;0.00670897690570395;0.00594555405221688;0.00559202925862684;0.00526815353479165;0.00503853898029496;0.00480668175151068;0.00479225478179329;0.00459911861065582;0.0043395775196161;0.00432798898580043;0.00424730944276444;0.00422684467793138;0.00418129864048707;0.00418091961789192;0.00417888938086661;0.00417655887174584;0.00416620808884455;0.00413158633337273;0.00413109331892998;0.00412012616166081;0.00404577233364817;0.00403756370204516;0.00395383793234699;0.00391269038832179;0.00389291748411078;0.0038593615523486;0.00379122837957849;0.00372744944161005;0.00367211549309125;0.00365539103098387;0.00362649083477736;0.00350031745973879;0.00347597152216244;0.00346306128131387;0.00325339988236166	0.926707	1:58381129_59521213	1:58496664_59521036	-0.116055	0.00935516	-0.0333344	0.00631633	-0.118341	0.00962686	-0.0369203	0.00648044
ENSG00000232453	ENSG00000196139	LINC02777	AKR1C3	3180	rs932771	rs1408954	3	1	1.45934e-20	1.76788e-10	9.19859e-12	0.109653	0.890347	50	rs9436587;rs11274028;rs56401360;rs72237063;rs1408954;rs35463473;rs932771;rs3010335;rs932769;rs3010337;rs1001840;rs2716135;rs147045932;rs5774433;rs2716134;rs2764924;rs2985887;rs9436588;rs2716136;rs3010334;rs2764922;rs2716133;rs2716153;rs2716144;rs2985884;rs2716157;rs10749716;rs34443703;rs10749715;rs2716138;rs1812402;rs2716149;rs752281;rs112813200;rs3118352;rs2716121;rs2764918;rs9436586;rs2764900;rs3118353;rs66962744;rs11207364;rs2764895;rs2764897;rs2716151;rs2985881;rs2764896;rs2985885;rs2716152;rs2716155	0.102158638787316;0.0854213593601207;0.0670033581854592;0.0518258326196226;0.0509131850737542;0.0451895063719062;0.0433067788809925;0.0388296939847032;0.0381034386386417;0.03776696431865;0.0376554206930135;0.0341862185785179;0.030995245679253;0.0288142458325602;0.0279708758996921;0.0272608178690223;0.0254231769000451;0.0222760963726109;0.0204359454273017;0.0188943906833406;0.00987324549503231;0.00946201835994698;0.00775124230666787;0.00641615706275822;0.00595798589576737;0.00560886411203974;0.00559485179184886;0.00544642829056202;0.00473265068874639;0.00461770915375401;0.00423786278629925;0.00402251661860376;0.00381051244710043;0.00307421045763222;0.0029895165433319;0.00270323210299314;0.00248973821654233;0.00247495380056939;0.00226696374268455;0.00222410535806498;0.00221377892914951;0.00219249227273091;0.00215118930080259;0.00210639130837047;0.00210542641415162;0.00210421270057515;0.00210397363448033;0.00203215566403167;0.00202609076952954;0.00195427553749722	0.933168	1:58381129_59521213	1:58470116_59521213	-0.116055	0.00935516	-0.0393647	0.00529813	-0.115495	0.00958681	-0.0416589	0.00541996
ENSG00000232453	ENSG00000197057	LINC02777	DTHD1	3207	rs932771	rs2716143	3	1	1.39823e-28	1.69384e-18	1.32173e-11	0.158434	0.841566	59	rs11274028;rs3010337;rs1001840;rs72237063;rs2985884;rs2716153;rs147045932;rs2716149;rs112813200;rs2716157;rs10749715;rs932771;rs10749716;rs932769;rs2716134;rs5774433;rs2716121;rs3010335;rs1812402;rs2716135;rs9326046;rs2716142;rs2716141;rs752281;rs111755330;rs3118351;rs2764895;rs2764897;rs2716151;rs2985881;rs2764896;rs9436586;rs2985883;rs2985882;rs3010340;rs2764902;rs2716138;rs2764898;rs2716146;rs2716147;rs2764901;rs2716148;rs2716152;rs2764900;rs2764918;rs3118353;rs3118352;rs2985885;rs2764899;rs3118354;rs12140717;rs66962744;rs11207364;rs11207363;rs2716144;rs2716155;rs2716143;rs2764924;rs3010338	0.124640356089606;0.0783484485859471;0.0777990589116272;0.0526056977408537;0.0505752516129853;0.0483572599680374;0.0424415990129663;0.0312644031565606;0.0243669851505668;0.016052778786173;0.0155344076015828;0.0145000869039786;0.0144492383074385;0.0132914296124148;0.0132154834431357;0.012982831656348;0.0123069420672673;0.0122188986593667;0.0117368498150848;0.0111667885733978;0.0107801276855598;0.00976259428468684;0.00976105546906725;0.00953514163344154;0.00927953746228273;0.00896599734316615;0.0084622403200029;0.00838587353526121;0.00838352462949812;0.00838116844585295;0.0083805948359802;0.00820796038678874;0.00805521976782051;0.0080474283308846;0.00804739039675924;0.00795361174445615;0.00788245974593803;0.00759072811768629;0.00746142083619127;0.00741787230063579;0.00737841789729103;0.00736380091898624;0.0073572753157983;0.00669452970634069;0.00597188462570941;0.0059420793071292;0.00586032018614892;0.00553404277598794;0.00552422005407665;0.00541939859097613;0.00539012397292792;0.00526673476213383;0.00525180382413573;0.00516425198805835;0.00485909335995486;0.00447016375068473;0.0039874978802019;0.00366801058518132;0.00350141519739579	0.949885	1:58381129_59521213	1:58463216_59521213	-0.116055	0.00935516	-0.0469028	0.0049582	-0.109793	0.00914822	-0.04723	0.00486302
ENSG00000232453	ENSG00000225194	LINC02777	LINC00092	3268	rs932771	rs56401360	3	1	5.07118e-27	6.14333e-17	1.05122e-11	0.125598	0.874402	58	rs9436587;rs56401360;rs9436588;rs2985887;rs35463473;rs2985884;rs3010334;rs2716153;rs1001840;rs3010337;rs932771;rs1408954;rs147045932;rs2716149;rs10749716;rs11274028;rs2716157;rs10749715;rs2764900;rs1812402;rs2716136;rs2985885;rs2764895;rs3010335;rs9436586;rs2985883;rs2764897;rs2716151;rs2985881;rs2764896;rs2716144;rs2716135;rs2716152;rs2764898;rs2764902;rs2764901;rs3010340;rs2985882;rs2716147;rs2716148;rs111755330;rs2716146;rs3118351;rs3010338;rs2764922;rs2764899;rs3118353;rs10158505;rs11207363;rs2716121;rs72237063;rs112813200;rs3118354;rs12140717;rs66962744;rs3118352;rs11207364;rs2716155	0.312624910414867;0.262030658484839;0.0432738903760834;0.0238577461814678;0.020791941977858;0.0141844456805556;0.0141374137635064;0.0123918922222466;0.00930571801947432;0.00925648722940854;0.00912201242588673;0.00903371588808135;0.00767890852848909;0.00725947738776085;0.00683030765892522;0.006736509144922;0.00643653292476207;0.00641272205694603;0.00561323731834697;0.00544564278218119;0.00539568357956312;0.00487154990064584;0.00476784729393546;0.00471361118371865;0.00468524877342039;0.00466275430988537;0.00462016337798049;0.00461967570984017;0.00461917581376858;0.00461830070619271;0.00457456360055545;0.00451824027532823;0.00445786377725839;0.00445159446727987;0.00443138212070013;0.00441631729229935;0.00438894391882912;0.0043888639364481;0.00431464933241777;0.00428751833824984;0.00428571442196873;0.0042542417605026;0.00421667670290913;0.0040263299581606;0.00383378676069848;0.00382946715371144;0.00376160097506656;0.00366844638878606;0.00366735604951134;0.00363863621415179;0.00359545597121344;0.0034113346407702;0.00334304622452039;0.0033420441676924;0.0033163172116545;0.00328679873695809;0.00325178282259109;0.00310212492306952	0.926707	1:58381129_59521213	1:58450975_59521213	-0.116055	0.00935516	-0.0509586	0.00561778	-0.118341	0.00962686	-0.0550578	0.00578092
ENSG00000232528	ENSG00000138646		HERC5	3542	rs11478091	rs35150074	8	1	1.37868e-13	3.51886e-06	2.60481e-09	0.0646128	0.935384	20	rs11478091;rs35150074;rs202478;rs202481;rs202479;rs202480;rs869114569;rs202487;rs548669;rs202484;rs202485;rs202486;rs548666;rs202482;rs202483;rs2244191;rs202524;rs202530;rs202527;rs202526	0.0956348222221591;0.079570012833062;0.0707339034418569;0.0557377198963919;0.05336432270672;0.0524341059981191;0.0513337441368495;0.0462830355241735;0.0458706695938458;0.0458705050924654;0.0458570803522942;0.0457950912087075;0.0456711801030871;0.0451952511262007;0.0428157975074401;0.0373344290215222;0.0279162905659906;0.0273262294041019;0.024199758320377;0.0218947680802018	0.967017	20:922147_2503871	20:1175210_2204721	-0.0251908	0.00552626	0.0257781	0.00431408	-0.0243616	0.00556293	0.0262919	0.00433979
ENSG00000232528	ENSG00000185745		IFIT1	3511	rs11478091	rs2244191	8	1	2.67094e-12	6.81713e-05	2.16004e-09	0.0532381	0.946694	19	rs11478091;rs202478;rs202479;rs202481;rs202487;rs202480;rs2244191;rs548669;rs202484;rs548666;rs202485;rs202486;rs202482;rs202483;rs869114569;rs35150074;rs202530;rs202527;rs202524	0.103397026383023;0.0781263342431937;0.0604445766050968;0.0594061208145491;0.0577960899632916;0.0577192669811646;0.0540043565942286;0.0514871571428675;0.0514857245455743;0.051105776660104;0.0509603388310274;0.0508526565250701;0.0504134428374782;0.0470074322101909;0.0463057515338397;0.0347990495009007;0.0198891124965336;0.0184141661433489;0.0173463626500569	0.994531	20:922147_2503871	20:1184621_2199173	-0.0251908	0.00552626	0.0237093	0.00430153	-0.02414	0.00548958	0.023759	0.00428611
ENSG00000232677	ENSG00000089169	LINC00665	RPH3A	5590	rs58395495	rs8113088	1	1	0	7.52056e-33	0	0.0138318	0.986168	2	rs58395495;rs8113088	0.609247905215583;0.39075209474368	0.999889	19:35290413_39231275	19:35647939_38003241	-0.491211	0.00892571	0.125974	0.00792906	-0.491295	0.00892696	0.126051	0.00793136
ENSG00000232677	ENSG00000109189	LINC00665	USP46	5139	rs58395495	rs8113088	1	1	0	5.92518e-118	0	0.00251005	0.99749	2	rs58395495;rs8113088	0.532517474337383;0.467482525662448	0.999889	19:35290413_39231275	19:35577842_37762179	-0.491211	0.00892571	0.154568	0.00677136	-0.491295	0.00892696	0.154728	0.0067733
ENSG00000232677	ENSG00000116962	LINC00665	NID1	7526	rs58395495	rs58395495	1	1	0	4.00192e-196	0	0.00280231	0.997198	2	rs58395495;rs8113088	0.748166447622431;0.251833552360333	1	19:35290413_39231275	19:35482387_38479873	-0.491211	0.00892571	0.235165	0.00680889	-0.491211	0.00892571	0.235165	0.00680889
ENSG00000232748	ENSG00000152784		PRDM8	1565	rs2359612	rs56314408	1	1	3.93905e-101	6.18675e-05	6.3537e-98	0.0979885	0.90195	5	rs2359612;rs9923231;rs9934438;rs8050894;rs2303223	0.531254651669022;0.2494693276588;0.104218478660818;0.0539278264683023;0.0189537111064793	0.886555	16:29986879_31836469	16:30594215_31637117	-0.148122	0.00709554	0.0289338	0.005239	-0.140031	0.00734946	0.0303078	0.00536247
ENSG00000232748	ENSG00000162576		MXRA8	1696	rs2359612	rs144629484	1	1	5.24599e-105	8.23945e-09	9.92688e-98	0.154222	0.845778	5	rs2359612;rs9923231;rs9934438;rs881929;rs2303223	0.493885267563115;0.248576261673453;0.105914608920961;0.0684655696730391;0.057215239672835	0.822719	16:29986879_31836469	16:30412430_31637117	-0.148122	0.00709554	0.0404366	0.00580421	-0.127803	0.00756104	0.0445321	0.00607013
ENSG00000232748	ENSG00000167768		KRT1	1604	rs2359612	rs11150602	1	1	1.16716e-101	1.83316e-05	8.17161e-98	0.126598	0.873384	6	rs9923231;rs2359612;rs9934438;rs881929;rs2303223;rs8050894	0.314761924024266;0.277374957587629;0.18843027529547;0.101901708475942;0.0638042450127877;0.0188879842722612	0.805685	16:29986879_31836469	16:30412430_31595720	-0.148122	0.00709554	-0.0297325	0.0052426	0.140244	0.00737123	0.0323267	0.00536881
ENSG00000232748	ENSG00000262943		ALOX12P2	1609	rs2359612	rs14235	1	1	3.00662e-101	4.72225e-05	8.48918e-98	0.131596	0.868357	5	rs9923231;rs2359612;rs9934438;rs881929;rs2303223	0.471528824018509;0.227525203398139;0.197565729820759;0.0414360373966972;0.0265681971784724	0.855814	16:29986879_31836469	16:30573109_31654295	-0.148122	0.00709554	-0.035914	0.00664115	0.139416	0.00731056	0.0393824	0.00676212
ENSG00000232811	ENSG00000105136		ZNF419	3817	rs11102174	rs765495789	5	1	2.33164e-199	3.69083e-09	1.4079e-192	0.0203268	0.979673	1	rs11102174	1	0.898274	1:110121158_111697416	1:110377281_111476035	0.274744	0.0107741	0.0440412	0.0064472	-0.249702	0.0123058	-0.0499681	0.00709617
ENSG00000232811	ENSG00000131845		ZNF304	3773	rs1803259	rs145610379	1	1	0	1.52866e-06	0	0.0340054	0.965993	1	rs1803259	0.997341	0.902767	1:110121158_111697416	1:110326391_111401451	0.355527	0.00919895	0.0303933	0.00533208	0.336421	0.00915829	0.0299948	0.0052442
ENSG00000232811	ENSG00000152454		ZNF256	4086	rs11102174	rs57388210	5	1	8.16782e-200	1.29291e-09	2.22835e-192	0.0333401	0.96666	1	rs11102174	1	0.965004	1:110121158_111697416	1:110377281_111545694	0.274744	0.0107741	0.0456833	0.00614503	0.239701	0.0110532	0.0464098	0.00614001
ENSG00000232811	ENSG00000166199		ALKBH3	3579	rs11102174	rs57388210	5	1	4.53337e-195	7.17603e-05	2.58702e-192	0.0390291	0.960899	1	rs11102174	1	0.965004	1:110121158_111697416	1:110384926_111384542	0.274744	0.0107741	0.0297283	0.00562223	0.239701	0.0110532	0.0308528	0.00561657
ENSG00000232811	ENSG00000171649		ZIK1	4148	rs1803259	rs6687308	1	1	0	7.27179e-10	0	0.0323139	0.967686	1	rs1803259	0.997339	0.995179	1:110121158_111697416	1:110280619_111485317	0.355527	0.00919895	0.0415376	0.00554397	0.350465	0.00926392	0.041738	0.00555306
ENSG00000232811	ENSG00000178913		TAF7	4295	rs11102174	rs4839084	5	1	1.42353e-196	2.25336e-06	3.05176e-192	0.0464002	0.953598	1	rs11102174	1	0.996058	1:110121158_111697416	1:110322643_111579789	0.274744	0.0107741	0.0307407	0.00416068	0.269395	0.0108043	0.0314256	0.00415902
ENSG00000232811	ENSG00000267508		ZNF285	4032	rs1803259	rs1936943	1	1	0	1.67597e-06	0	0.0519245	0.948074	1	rs1803259	0.996851	0.996384	1:110121158_111697416	1:110312103_111485317	0.355527	0.00919895	0.0425728	0.00646767	0.349568	0.00924075	0.0430753	0.00647122
ENSG00000232860	ENSG00000117984	SMG7-AS1	CTSD	3436	rs2275675	rs10641967	1	1	1.33436e-96	1.56386e-09	7.1379e-89	0.0818195	0.91818	4	rs2275675;rs2275676;rs2702180;rs2702179	0.531981698128488;0.381038283723251;0.0226501651116678;0.017078353384369	0.853063	1:182794732_184080844	1:182873699_184075910	0.165164	0.00987428	-0.0193927	0.00270269	-0.153899	0.0101873	0.0208637	0.00280144
ENSG00000232860	ENSG00000118960	SMG7-AS1	HS1BP3	3360	rs2275675	rs3835735	1	1	1.14559e-94	1.34262e-07	6.19288e-89	0.0707218	0.929278	3	rs2275675;rs2275676;rs2702180	0.517828485663075;0.414023349304739;0.0200348797058075	0.934125	1:182794732_184080844	1:182934898_184080844	0.165164	0.00987428	-0.0211299	0.00324377	-0.170397	0.0104028	0.0227443	0.0034106
ENSG00000232860	ENSG00000146859	SMG7-AS1	TMEM140	2985	rs2275675	rs34617822	1	1	7.38755e-91	0.000865818	7.4668e-89	0.0856837	0.913451	4	rs2275675;rs2275676;rs9286848;rs7518244	0.53084071902781;0.393392895984665;0.0247647209235615;0.0157143363585999	0.836712	1:182794732_184080844	1:182936134_183951257	0.165164	0.00987428	-0.0170762	0.00328226	0.146185	0.0104598	-0.0193927	0.00347727
ENSG00000232860	ENSG00000169692	SMG7-AS1	AGPAT2	3348	rs2275675	rs59379855	1	1	2.1835e-90	0.00255906	9.7557e-89	0.112567	0.884874	4	rs2275675;rs2275676;rs2702180;rs9286848	0.532018410747442;0.389794203177881;0.015065217290176;0.0138200567520096	0.915542	1:182794732_184080844	1:182933248_184067947	0.165164	0.00987428	-0.0149032	0.00263225	-0.164389	0.0105934	0.0169192	0.0027858
ENSG00000232956	ENSG00000000971	SNHG15	CFH	3603	rs10235175	rs1859489	1	1	5.75565e-19	2.07881e-05	1.83814e-15	0.0645186	0.935461	12	rs10235175;rs1859489;rs6463257;rs10232306;rs4563792;rs2331202;rs67396798;rs6463259;rs6463256;rs12702111;rs3842169;rs12533346	0.158924781846093;0.137861558875167;0.137814335665909;0.135707759544445;0.0715891933864113;0.0706971595569581;0.0573939981030586;0.0483610893235945;0.0406164005335556;0.039842827465966;0.0318432067188198;0.0205138000607311	0.996739	7:44131606_46024528	7:44464513_45555465	0.208041	0.00501562	-0.0438461	0.0077627	0.209122	0.00505298	-0.0447792	0.00783277
ENSG00000232956	ENSG00000047644	SNHG15	WWC3	3230	rs10235175	rs10253506	1	1	8.45118e-18	0.000305238	4.45288e-15	0.159147	0.840548	15	rs10235175;rs1859489;rs10232306;rs6463257;rs12702111;rs6463256;rs3842169;rs6463259;rs67396798;rs4563792;rs2331202;rs12533346;rs1476617;rs4724340;rs3213658	0.140442943073874;0.0911292813862232;0.0882542469595829;0.0871855459524297;0.0726948784092084;0.0679122502743418;0.0671826576013245;0.0660395577995526;0.061151145713311;0.061017172564296;0.0605909504829056;0.0316958673655886;0.0220385940382189;0.0189342643047976;0.0180365970210887	0.886935	7:44131606_46024528	7:44464513_45468785	0.208041	0.00501562	-0.02182	0.00427056	0.202126	0.00525681	-0.0247951	0.00439255
ENSG00000232956	ENSG00000086548	SNHG15	CEACAM6	3909	rs10235175	rs3735485	1	2	1.40547e-18	5.07625e-05	4.44793e-15	0.158967	0.840982	13	rs6463257;rs10232306;rs10235175;rs1859489;rs6463259;rs67396798;rs4563792;rs2331202;rs1476617;rs4724340;rs12702111;rs6463256;rs3842169	0.139603527344425;0.139369698806848;0.136440775501706;0.119785488284209;0.110449673954184;0.069500105551941;0.0694254808835779;0.0688391356456309;0.0377038595507323;0.0226455850674846;0.0182704268729739;0.0174990513556095;0.014430743466274	0.823186	7:44131606_46024528	7:44450175_45642652	0.208041	0.00501562	-0.0786908	0.0080471	0.197706	0.00535724	-0.086553	0.00864088
ENSG00000232956	ENSG00000096006	SNHG15	CRISP3	3835	rs2158564	rs6964406	6	1	8.21731e-274	1.86966e-09	1.3895e-266	0.0296742	0.970326	1	rs2158564	0.997757	0.987131	7:44131606_46024528	7:44464513_45631395	0.0591511	0.0037462	-0.0447314	0.00580381	0.0603256	0.00384956	-0.0466116	0.00597787
ENSG00000232956	ENSG00000102837	SNHG15	OLFM4	3872	rs10235175	rs57407826	1	1	1.92813e-31	6.96396e-18	1.11051e-15	0.0381856	0.961814	11	rs10235175;rs6463257;rs10232306;rs1859489;rs6463259;rs4563792;rs2331202;rs67396798;rs1476617;rs4724340;rs57407826	0.158269543710141;0.158190684817378;0.155857740725791;0.135083076157536;0.0888566795305504;0.0671187145552807;0.0662965392452863;0.0561272246110639;0.0304014612865142;0.0213492456109593;0.0199377631692003	0.995287	7:44131606_46024528	7:44450175_45631395	0.208041	0.00501562	-0.0731768	0.00847366	0.207672	0.00503636	-0.0739509	0.00852491
ENSG00000232956	ENSG00000104043	SNHG15	ATP8B4	3832	rs10235175	rs10253506	1	1	1.67052e-20	6.03356e-07	3.23916e-15	0.115222	0.884778	13	rs10235175;rs6463257;rs10232306;rs67396798;rs1859489;rs2331202;rs4563792;rs6463259;rs4724340;rs3842169;rs1476617;rs6463256;rs12702111	0.168118727086206;0.142850342616127;0.14249642088003;0.115314930451143;0.0907951793856886;0.0734532332368844;0.0734256643623565;0.0542955341434779;0.0244263227746224;0.0186303003728815;0.0178891709672733;0.0176318083399535;0.0154423078503965	0.886935	7:44131606_46024528	7:44450175_45617325	0.208041	0.00501562	-0.039162	0.00625603	0.202126	0.00525681	-0.043084	0.00655784
ENSG00000232956	ENSG00000113108	SNHG15	APBB3	3532	rs79141341	rs6963847	4	1	1.72383e-80	8.08101e-05	3.30857e-77	0.153407	0.846512	1	rs79141341	1	0.806895	7:44131606_46024528	7:44567949_45611009	-0.0597717	0.003889	-0.0177727	0.00331724	-0.0530423	0.00380922	-0.01845	0.00322287
ENSG00000232956	ENSG00000125503	SNHG15	PPP1R12C	3282	rs10235175	rs57407826	1	1	1.6717e-18	6.03781e-05	1.58258e-15	0.0552698	0.94467	14	rs10235175;rs10232306;rs6463257;rs1859489;rs6463259;rs4563792;rs2331202;rs67396798;rs6463256;rs12702111;rs1476617;rs3842169;rs4724340;rs12533346	0.137431842897051;0.11649732810137;0.115359581609768;0.0960092940075036;0.0936181378645952;0.0804244152299382;0.0798332103954198;0.0448089107671435;0.0393179453186258;0.0382711256987149;0.0313436789839052;0.0288697482312299;0.026096591996453;0.0223748366039292	0.995287	7:44131606_46024528	7:44483018_45499004	0.208041	0.00501562	0.0205602	0.00377436	0.207672	0.00503636	0.0210207	0.00378973
ENSG00000232956	ENSG00000133703	SNHG15	KRAS	3919	rs10235175	rs10253506	1	2	6.27967e-36	2.26808e-22	2.75485e-15	0.0976945	0.902306	14	rs10235175;rs10232306;rs6463257;rs1859489;rs4563792;rs2331202;rs6463259;rs3842169;rs12702111;rs6463256;rs1476617;rs4724340;rs10253506;rs67396798	0.149480547110982;0.100798099800206;0.100386994066141;0.08463077614503;0.0839339344188912;0.0837443585046718;0.0783588119115218;0.063409342255015;0.0549654913321722;0.0529095579980721;0.0280471889162132;0.0247254205822823;0.0224287624024094;0.0222881318568335	0.886935	7:44131606_46024528	7:44443661_45641947	0.208041	0.00501562	0.0505936	0.00448144	0.202126	0.00525681	0.0536242	0.00464712
ENSG00000232956	ENSG00000134250	SNHG15	NOTCH2	3676	rs10235175	rs10951788	1	1	3.10243e-21	1.12053e-07	3.77492e-15	0.134611	0.865389	13	rs6463257;rs10232306;rs10235175;rs1859489;rs6463259;rs67396798;rs2331202;rs4563792;rs12702111;rs6463256;rs3842169;rs1476617;rs4724340	0.146991348481076;0.146811408008445;0.12548758664404;0.112744848565411;0.0779727663401018;0.0601712122430179;0.0574663129393809;0.0574483364979594;0.0505314289410014;0.0478845834951774;0.0328843917889182;0.0248267431536516;0.0186241906332452	0.892753	7:44131606_46024528	7:44469115_45581880	0.208041	0.00501562	0.0228642	0.00387918	0.195915	0.00487287	0.0223751	0.00376674
ENSG00000232956	ENSG00000239839	SNHG15	DEFA3	3652	rs2158564	rs397772867	6	1	1.58683e-272	3.61047e-08	1.63874e-266	0.0353566	0.964643	1	rs2158564	0.997348	0.961113	7:44131606_46024528	7:44483018_45617182	0.0591511	0.0037462	-0.0521907	0.00773653	0.057738	0.00385444	-0.0545436	0.00798362
ENSG00000233006	ENSG00000089692	MIR3936HG	LAG3	2711	rs2631368	rs1485065327	3	2	2.81108e-186	5.13296e-07	8.06471e-181	0.145551	0.854449	2	rs2631368;rs2631369	0.556731561073206;0.435136955025115	0.955307	5:129503116_133685837	5:131725063_132970343	-0.35764	0.00767897	0.0345544	0.00435308	0.354322	0.0077642	-0.0361044	0.00440378
ENSG00000233006	ENSG00000111728	MIR3936HG	ST8SIA1	2601	rs2631368	rs34965096	3	1	8.33277e-186	1.52154e-06	9.82353e-181	0.177731	0.822268	2	rs2631368;rs2631369	0.550911184255353;0.438239602970381	0.982056	5:129503116_133685837	5:131594909_132887036	-0.35764	0.00767897	-0.0362496	0.00595956	-0.356068	0.00777101	-0.0378353	0.00599608
ENSG00000233006	ENSG00000166575	MIR3936HG	TMEM135	2259	rs2631368	rs273898	3	1	6.42423e-184	0.000117305	8.2629e-181	0.149177	0.850706	2	rs2631368;rs2631369	0.546514095952149;0.443914392229143	0.953818	5:129503116_133685837	5:131829313_132859285	-0.35764	0.00767897	0.02333	0.00446989	0.340408	0.00763577	-0.0242042	0.00443935
ENSG00000233013	ENSG00000185596	FAM157B	WASH3P	1033	rs12004659	rs12004659	1	2	8.7864e-112	2.32341e-56	7.59291e-59	7.82579e-06	0.999992	1	rs12004659	0.999999	1	9:137404334_138148040	9:137511498_138148040	-0.184657	0.00852653	-0.0605855	0.0101168	-0.184657	0.00852653	-0.0605855	0.0101168
ENSG00000233013	ENSG00000227232	FAM157B	WASH7P	1131	rs11137383	rs11137380	6	2	6.19243e-195	5.76829e-60	1.20875e-137	0.00927818	0.990722	4	rs11137383;rs10867109;rs11137382;rs11137381	0.399073982358365;0.361036419139142;0.140423483013469;0.0737191930677148	0.99855	9:137404334_138148040	9:137384096_138148040	0.0398765	0.00693637	-0.104073	0.00755899	0.0391561	0.00692931	-0.104158	0.00755102
ENSG00000233013	ENSG00000227232	FAM157B	WASH7P	1131	rs12004659	rs11791148	1	3	3.16608e-94	8.37213e-39	5.60804e-58	0.0128552	0.987145	1	rs12004659	0.998741	0.979616	9:137404334_138148040	9:137384096_138148040	-0.184657	0.00852653	-0.0598006	0.00993122	-0.178056	0.00870918	-0.0610886	0.0101119
ENSG00000233297	ENSG00000215146	RASA4DP		1773	rs759273936	rs759273936	7	1	1.97537e-47	2.19124e-08	1.87772e-42	8.3091e-05	0.999917	1	rs759273936	1	1	7:101080850_104376776	7:101954184_102977967	0.399985	0.0162321	0.0902639	0.0133347	0.399985	0.0162321	0.0902639	0.0133347
ENSG00000233306	ENSG00000211804	TRGV2	TRDV1	5364	rs3217071	rs3217071	1	1	0	5.42489e-20	0	0.00749545	0.992505	1	rs3217071	0.999219	1	7:37405650_39422117	7:37644528_38796326	-0.692819	0.0121758	-0.13864	0.0143133	-0.692819	0.0121758	-0.13864	0.0143133
ENSG00000233547	ENSG00000075151		EIF4G3	2341	rs10885396	rs35263806	1	1	0	4.22126e-10	0	0.00811462	0.991885	2	rs10885396;rs7094871	0.653217879536899;0.346782120463145	0.829228	10:112295751_113626329	10:112418509_113465549	-0.444196	0.00898318	0.0266488	0.00333822	-0.41948	0.00953066	0.028089	0.0034656
ENSG00000233547	ENSG00000137103		TMEM8B	2534	rs10885396	rs7094871	1	1	0	2.12903e-07	0	0.0104345	0.989565	2	rs10885396;rs7094871	0.575960315867931;0.424039684131969	0.999655	10:112295751_113626329	10:112345110_113460619	-0.444196	0.00898318	0.03419	0.00465915	-0.444268	0.00898632	0.0344753	0.00466031
ENSG00000233547	ENSG00000143067		ZNF697	2348	rs10885396	rs7094871	1	1	0	5.10595e-17	0	0.00257454	0.997425	2	rs10885396;rs7094871	0.600550154045652;0.39944984595439	0.999655	10:112295751_113626329	10:112418509_113463067	-0.444196	0.00898318	0.049922	0.00537177	-0.444268	0.00898632	0.0500873	0.00537247
ENSG00000233547	ENSG00000153094		BCL2L11	2325	rs10885396	rs113102683	1	1	0	5.94618e-06	0	0.0617166	0.938277	2	rs10885396;rs7094871	0.683655247560966;0.316344752438927	0.846528	10:112295751_113626329	10:112425595_113460619	-0.444196	0.00898318	0.0295591	0.00499162	-0.442518	0.00931564	0.0314742	0.00499315
ENSG00000233547	ENSG00000157168		NRG1	2340	rs10885396	rs7094871	1	1	0	1.4301e-19	0	0.00321401	0.996786	2	rs10885396;rs7094871	0.623930838250881;0.376069161749091	0.999655	10:112295751_113626329	10:112416470_113460619	-0.444196	0.00898318	0.0602927	0.00601904	-0.444268	0.00898632	0.0603995	0.00601928
ENSG00000233547	ENSG00000157445		CACNA2D3	2749	rs10885396	rs7094871	1	1	0	1.92775e-40	0	0.00238548	0.997615	2	rs10885396; rs7094871	0.542448775649674; 0.457551224350415	0.999655	10:112295751_113626329	10:112338685_113530232	-0.444196	0.00898318	0.0716638	0.00497058	-0.444268	0.00898632	0.0718521	0.00497096
ENSG00000233547	ENSG00000170571		EMB	2343	rs10885396	rs7094871	1	1	0	3.27247e-07	0	0.00465281	0.995347	2	rs10885396;rs7094871	0.605951277409251;0.394048722590776	0.999655	10:112295751_113626329	10:112418509_113459516	-0.444196	0.00898318	0.0225995	0.00355445	-0.444268	0.00898632	0.022751	0.00355589
ENSG00000233547	ENSG00000178789		CD300LB	2245	rs10885396	rs7094871	1	1	0	5.90618e-06	0	0.00555425	0.99444	2	rs10885396;rs7094871	0.596949231457758;0.403050768542351	0.999655	10:112295751_113626329	10:112452439_113451929	-0.444196	0.00898318	0.0278916	0.00451907	-0.444268	0.00898632	0.0281235	0.00451904
ENSG00000233547	ENSG00000184232		OAF	2245	rs10885396	rs7094871	1	1	0	2.19131e-05	0	0.00461998	0.995358	2	rs10885396;rs7094871	0.627801456972474;0.372198543027507	0.999655	10:112295751_113626329	10:112452439_113451929	-0.444196	0.00898318	0.0216532	0.00384083	-0.444268	0.00898632	0.0217644	0.0038411
ENSG00000233547	ENSG00000186577		SMIM29	2271	rs10885396	rs7094871	1	1	0	8.49681e-07	0	0.009323	0.990676	2	rs10885396;rs7094871	0.60859521978089;0.391404780219139	0.999655	10:112295751_113626329	10:112436462_113451929	-0.444196	0.00898318	0.0226775	0.00377324	-0.444268	0.00898632	0.0228292	0.00377381
ENSG00000233547	ENSG00000244682		FCGR2C	2265	rs11440022	rs72826053	3	1	1.58318e-50	8.11276e-05	9.08914e-48	0.0446654	0.955254	1	rs11440022	0.999999	0.902741	10:112295751_113626329	10:112457074_113460619	-0.188252	0.0111486	0.0386892	0.00717104	-0.192374	0.0111911	0.040495	0.00719977
ENSG00000233547	ENSG00000260941		LINC00622	2287	rs10885396	rs35263806	1	1	0	1.44182e-08	0	0.012521	0.987479	2	rs10885396;rs7094871	0.620761969830931;0.379238030169075	0.829228	10:112295751_113626329	10:112418509_113460495	-0.444196	0.00898318	0.0652331	0.00953722	-0.41948	0.00953066	0.0695413	0.00992905
ENSG00000233559	ENSG00000059728	LINC00513	MXD1	2950	7:130880561:G:GAA	rs10264738	1	1	5.70466e-27	1.24826e-08	9.44051e-21	0.0186945	0.981306	5	rs10264738;rs370860699;7:130880561:G:GAA;rs731730;rs731729	0.601393361527207;0.128248558881328;0.123137516056105;0.0638455188777162;0.05891485578663	0.909315	7:130307099_131398702	7:130355728_131392842	0.145576	0.0122311	-0.0226841	0.00340199	0.135792	0.0114824	-0.0228046	0.00322529
ENSG00000233559	ENSG00000088832	LINC00513	FKBP1A	3135	7:130880561:G:GAA	rs62473515	1	1	1.05239e-30	2.30277e-12	2.12579e-20	0.0446044	0.955396	8	rs10264738;7:130880561:G:GAA;rs370860699;rs731730;rs2398686;rs731729;rs76373877;rs7783273	0.425629711420158;0.20516656196172;0.0868001132815509;0.0621080715334034;0.0589456477206176;0.0582518182481255;0.0452316381992234;0.0325653445681504	0.939719	7:130307099_131398702	7:130305928_131395537	0.145576	0.0122311	-0.0382836	0.00483693	0.131916	0.011613	-0.0385676	0.00463956
ENSG00000233559	ENSG00000100368	LINC00513	CSF2RB	3138	7:130880561:G:GAA	rs10264738	1	1	7.9777e-46	1.74563e-27	7.40747e-21	0.014237	0.985763	5	rs10264738;rs370860699;7:130880561:G:GAA;rs731729;rs731730	0.734829442593611;0.125256087072065;0.0463756478568298;0.0353705516709536;0.0319944975148526	0.909315	7:130307099_131398702	7:130305928_131398702	0.145576	0.0122311	-0.0481629	0.00422523	0.135792	0.0114824	-0.046975	0.00400298
ENSG00000233559	ENSG00000105856	LINC00513	HBP1	3008	7:130880561:G:GAA	rs2398686	1	1	9.77675e-30	2.13928e-11	1.40248e-20	0.0287456	0.971254	6	7:130880561:G:GAA;rs10264738;rs370860699;rs2398686;rs731729;rs731730	0.509652262441972;0.136239707703304;0.110004443709198;0.10836089876697;0.0502950832031484;0.0406047933491114	0.957744	7:130307099_131398702	7:130343660_131395537	0.145576	0.0122311	-0.0343344	0.0044326	0.135708	0.0117511	-0.0340455	0.00427633
ENSG00000233559	ENSG00000109458	LINC00513	GAB1	2866	7:130880561:G:GAA	rs10264738	1	1	7.34458e-25	1.60709e-06	1.30763e-20	0.026666	0.973332	5	rs10264738;7:130880561:G:GAA;rs370860699;rs731729;rs731730	0.358855161564751;0.269590297525967;0.169667921535013;0.0861914422888165;0.0744072651167101	0.909315	7:130307099_131398702	7:130380075_131392842	0.145576	0.0122311	-0.0337142	0.00563782	0.135792	0.0114824	-0.0331342	0.0053322
ENSG00000233559	ENSG00000112079	LINC00513	STK38	2857	7:130880561:G:GAA	rs10264738	1	1	2.82757e-24	6.18711e-06	4.65069e-21	0.00819273	0.991801	3	7:130880561:G:GAA;rs10264738;rs370860699	0.626149290289454;0.260679538777929;0.0839343368402428	0.909315	7:130307099_131398702	7:130380075_131384702	0.145576	0.0122311	-0.0359679	0.00610017	0.135792	0.0114824	-0.0341987	0.00576732
ENSG00000233559	ENSG00000112561	LINC00513	TFEB	2857	7:130880561:G:GAA	rs62473515	1	1	8.54582e-24	1.86994e-05	1.36416e-20	0.0279055	0.972076	7	7:130880561:G:GAA;rs370860699;rs10264738;rs731729;rs731730;rs7783273;rs2398686	0.480553268652553;0.158940499282329;0.133580345510078;0.0698012264346351;0.0642375665181516;0.0285771052911287;0.0284894690539518	0.939719	7:130307099_131398702	7:130380075_131384702	0.145576	0.0122311	-0.0239934	0.00424868	0.131916	0.011613	-0.023955	0.00408353
ENSG00000233559	ENSG00000115216	LINC00513	NRBP1	2851	7:130880561:G:GAA	rs10264738	1	1	2.84087e-23	6.21621e-05	5.89904e-21	0.0109299	0.989008	4	rs10264738;7:130880561:G:GAA;rs370860699;rs731729	0.688808398829234;0.208991397681883;0.0477547141409594;0.0245290882210761	0.909315	7:130307099_131398702	7:130382200_131383847	0.145576	0.0122311	-0.0267727	0.00494345	0.135792	0.0114824	-0.0272619	0.00466308
ENSG00000233559	ENSG00000117139	LINC00513	KDM5B	2856	7:130880561:G:GAA	rs10264738	1	1	3.97957e-23	8.70784e-05	9.16665e-21	0.0180942	0.981819	5	rs10264738;rs370860699;7:130880561:G:GAA;rs731729;rs731730	0.429768768629425;0.209505393578885;0.182443666205089;0.0816680518394947;0.0716398625199554	0.909315	7:130307099_131398702	7:130380075_131383847	0.145576	0.0122311	-0.0273971	0.0052997	0.135792	0.0114824	-0.0277123	0.00499493
ENSG00000233559	ENSG00000132510	LINC00513	KDM6B	3132	7:130880561:G:GAA	rs10264738	1	1	4.40145e-35	9.63097e-17	6.2753e-21	0.0117547	0.988245	2	rs10264738;rs731729	0.939447390231614;0.0164316114832075	0.909315	7:130307099_131398702	7:130305928_131395288	0.145576	0.0122311	-0.0307493	0.00353965	0.135792	0.0114824	-0.0314765	0.00334616
ENSG00000233559	ENSG00000138764	LINC00513	CCNG2	2856	7:130880561:G:GAA	7:130880561:G:GAA	1	1	9.03278e-24	1.97649e-05	5.72607e-21	0.0105506	0.98943	5	7:130880561:G:GAA;rs370860699;rs10264738;rs731729;rs731730	0.711683439529745;0.09235256913073;0.0873626870772102;0.0455009251683068;0.0434030829745676	1	7:130307099_131398702	7:130380075_131383847	0.145576	0.0122311	-0.0246829	0.00432089	0.145576	0.0122311	-0.0246829	0.00432089
ENSG00000233559	ENSG00000146425	LINC00513	DYNLT1	3098	7:130880561:G:GAA	rs10264738	1	1	1.19092e-31	2.60589e-13	1.1367e-20	0.0229184	0.977082	6	rs10264738;rs370860699;rs731729;rs731730;7:130880561:G:GAA;rs76373877	0.65606885315686;0.116013029793551;0.0778181020297463;0.0594535920029121;0.0331689185918841;0.0190487607793922	0.909315	7:130307099_131398702	7:130318743_131392842	0.145576	0.0122311	-0.0390976	0.00480084	0.135792	0.0114824	-0.0394709	0.00455637
ENSG00000233559	ENSG00000160588	LINC00513	MPZL3	3098	7:130880561:G:GAA	rs370860699	1	1	5.28934e-34	1.15738e-15	7.1571e-21	0.0136881	0.986312	5	7:130880561:G:GAA;rs370860699;rs10264738;rs731729;rs731730	0.501436979479219;0.191769948699338;0.166446694765032;0.0541083950139216;0.0527144473425833	0.951409	7:130307099_131398702	7:130318743_131392842	0.145576	0.0122311	-0.0472077	0.00528171	0.136581	0.0116282	-0.0454633	0.00505956
ENSG00000233559	ENSG00000161021	LINC00513	MAML1	2844	7:130880561:G:GAA	rs10264738	1	1	6.5973e-23	0.000144358	7.18133e-21	0.0137415	0.986114	4	rs10264738;7:130880561:G:GAA;rs370860699;rs731729	0.4424310422101;0.438075003458626;0.0495126276248176;0.0210557094009405	0.909315	7:130307099_131398702	7:130384169_131383847	0.145576	0.0122311	-0.023159	0.00441626	0.135792	0.0114824	-0.0228392	0.00418316
ENSG00000233559	ENSG00000167987	LINC00513	VPS37C	2857	7:130880561:G:GAA	rs62473515	1	1	1.99187e-24	4.35849e-06	1.59854e-20	0.0330442	0.966951	6	rs10264738;7:130880561:G:GAA;rs370860699;rs2398686;rs731730;rs731729	0.408329692354205;0.234455838198927;0.125900516744565;0.0683243864504619;0.0600570194353246;0.0534826117075571	0.939719	7:130307099_131398702	7:129094138_131384702	0.145576	0.0122311	-0.0322147	0.00566014	0.131916	0.011613	-0.0334255	0.00543767
ENSG00000233559	ENSG00000172795	LINC00513	DCP2	2857	7:130880561:G:GAA	rs370860699	1	1	5.1135e-24	1.1189e-05	1.20977e-20	0.0245204	0.975468	6	rs370860699;7:130880561:G:GAA;rs10264738;rs731729;rs731730;rs2398686	0.371124584982114;0.218566874075715;0.146256561763503;0.101050382061067;0.0856126104470849;0.0489633624236023	0.951409	7:130307099_131398702	7:130380075_131384702	0.145576	0.0122311	-0.0195554	0.00349347	0.136581	0.0116282	-0.0199259	0.00334668
ENSG00000233559	ENSG00000177125	LINC00513	ZBTB34	2866	7:130880561:G:GAA	7:130880561:G:GAA	1	1	7.21503e-24	1.57875e-05	6.62808e-21	0.0125282	0.987456	5	7:130880561:G:GAA;rs10264738;rs370860699;rs731729;rs731730	0.700474489473984;0.156518090817697;0.0595750366235333;0.0252224666404435;0.0219491931461956	1	7:130307099_131398702	7:130380075_131392842	0.145576	0.0122311	-0.02189	0.00379982	0.145576	0.0122311	-0.02189	0.00379982
ENSG00000233559	ENSG00000187605	LINC00513	TET3	3100	7:130880561:G:GAA	rs10264738	1	1	1.98805e-55	4.35012e-37	5.39238e-21	0.00981888	0.990181	3	rs10264738;7:130880561:G:GAA;rs370860699	0.433303559251637;0.386451995171849;0.133429089579259	0.909315	7:130307099_131398702	7:130238895_131398702	0.145576	0.0122311	-0.0615563	0.00455422	0.135792	0.0114824	-0.05867	0.00430901
ENSG00000233614	ENSG00000108309	DDX11L10	RUNDC3A	602	rs141942919	rs72763684	10	2	2.6631e-242	2.80594e-09	3.52766e-235	0.0352393	0.964761	1	rs141942919	0.999967	0.957508	16:34170_1243323	16:107593_833856	0.14172	0.0200093	-0.057548	0.0095807	0.114162	0.0196246	-0.0593291	0.00949375
ENSG00000233614	ENSG00000236438	DDX11L10	FAM157A	1139	rs77046488	rs77046488	1	1	0	1.91499e-15	0	0.000462921	0.999537	1	rs77046488	1	1	16:34170_1243323	16:34170_534772	-0.723393	0.0112103	0.0572041	0.00645739	-0.723393	0.0112103	0.0572041	0.00645739
ENSG00000233621	ENSG00000107968	ZC3H12A-DT	MAP3K8	3069	rs74066224	rs59800307	8	1	2.00168e-117	0.00192143	1.5179e-115	0.143997	0.854082	3	rs74066224;rs74066222;rs7522828	0.601240300418065;0.215332792778901;0.183426905191344	0.801715	1:36277740_38692303	1:36949574_37951059	-0.230797	0.00853536	-0.0252811	0.00527166	-0.272638	0.00852719	-0.0295846	0.00531285
ENSG00000233621	ENSG00000126003	ZC3H12A-DT	PLAGL2	3069	rs74066224	rs59800307	8	1	7.59343e-119	7.28902e-05	4.15754e-116	0.0379849	0.961942	3	rs74066224;rs74066222;rs7522828	0.59770574485337;0.22923827929223;0.173055975750787	0.801715	1:36277740_38692303	1:36949574_37951059	-0.230797	0.00853536	-0.0295901	0.00571448	-0.272638	0.00852719	-0.0317876	0.00577812
ENSG00000233621	ENSG00000137757	ZC3H12A-DT	CASP5	3136	rs74066224	rs1381727051	8	1	1.01334e-118	9.72717e-05	7.41598e-116	0.0693257	0.930577	3	rs74066224;rs74066222;rs7522828	0.60824472626052;0.226655870161844;0.165099403203109	0.881536	1:36277740_38692303	1:36934373_37971233	-0.230797	0.00853536	-0.0354372	0.00654315	-0.260249	0.00890374	-0.039962	0.00684553
ENSG00000233622	ENSG00000074800	CYP2T1P	ENO1	2952	rs111833532	rs111833532	1	1	0	1.60428e-05	0	0.00145186	0.998532	1	rs111833532	1	1	19:39423668_41875710	19:40299922_41299071	-0.750249	0.00733297	-0.0166108	0.00291065	-0.750249	0.00733297	-0.0166108	0.00291065
ENSG00000233622	ENSG00000109107	CYP2T1P	ALDOC	3102	rs111833532	rs111833532	1	1	0	1.05802e-18	0	2.12599e-06	0.999998	1	rs111833532	1	1	19:39423668_41875710	19:40222129_41321447	-0.750249	0.00733297	-0.0419347	0.00431798	-0.750249	0.00733297	-0.0419347	0.00431798
ENSG00000233622	ENSG00000111640	CYP2T1P	GAPDH	3021	rs111833532	rs111833532	1	1	0	1.38322e-09	0	0.000405314	0.999595	1	rs111833532	1	1	19:39423668_41875710	19:40264714_41309832	-0.750249	0.00733297	-0.0212934	0.0029461	-0.750249	0.00733297	-0.0212934	0.0029461
ENSG00000233622	ENSG00000117000	CYP2T1P	RLF	3117	rs111833532	rs111833532	1	1	0	5.05415e-18	0	1.30088e-05	0.999987	1	rs111833532	1	1	19:39423668_41875710	19:40222129_41321447	-0.750249	0.00733297	-0.0311947	0.00324978	-0.750249	0.00733297	-0.0311947	0.00324978
ENSG00000233622	ENSG00000122884	CYP2T1P	P4HA1	3034	rs111833532	rs111833532	1	1	0	1.93137e-11	0	1.13308e-05	0.999989	1	rs111833532	1	1	19:39423668_41875710	19:40264714_41319286	-0.750249	0.00733297	-0.0340681	0.00430908	-0.750249	0.00733297	-0.0340681	0.00430908
ENSG00000233622	ENSG00000186352	CYP2T1P	ANKRD37	3362	rs111833532	rs111833532	1	1	0	1.71554e-19	0	2.65164e-05	0.999973	1	rs111833532	1	1	19:39423668_41875710	19:40140111_41321447	-0.750249	0.00733297	-0.0609915	0.00611313	-0.750249	0.00733297	-0.0609915	0.00611313
ENSG00000233622	ENSG00000188994	CYP2T1P	ZNF292	3022	rs111833532	rs111833532	1	1	0	4.8878e-11	0	2.7736e-05	0.999972	1	rs111833532	1	1	19:39423668_41875710	19:40287856_41321447	-0.750249	0.00733297	-0.0212989	0.00278368	-0.750249	0.00733297	-0.0212989	0.00278368
ENSG00000233622	ENSG00000214193	CYP2T1P	SH3D21	2921	rs111833532	rs111833532	1	1	0	3.27833e-05	0	0.00171522	0.998252	1	rs111833532	1	1	19:39423668_41875710	19:40299922_41299071	-0.750249	0.00733297	-0.0313427	0.00561219	-0.750249	0.00733297	-0.0313427	0.00561219
ENSG00000233622	ENSG00000255801	CYP2T1P		3013	rs111833532	rs111833532	1	1	0	4.55523e-06	0	0.000568817	0.999427	1	rs111833532	1	1	19:39423668_41875710	19:40299922_41299071	-0.750249	0.00733297	-0.0461883	0.00781905	-0.750249	0.00733297	-0.0461883	0.00781905
ENSG00000233746	ENSG00000083223	LINC00656	TUT7	3140	rs844880	rs844880	1	1	1.01848e-136	7.09998e-05	6.41363e-134	0.042796	0.957133	4	rs844880;rs844873;rs844881;rs844820	0.907012048422901;0.022084559939589;0.0208649139158776;0.0159441238771705	1	20:22394256_24063547	20:22602316_23628825	0.236884	0.0107704	-0.0250919	0.00444658	0.236884	0.0107704	-0.0250919	0.00444658
ENSG00000233746	ENSG00000125170	LINC00656	DOK4	5049	rs844880	rs844887	1	2	4.4816e-145	3.12418e-13	1.75577e-133	0.120638	0.879362	3	rs844880;rs844881;rs844873	0.635458782147287;0.309908527274712;0.0323441583155608	0.94851	20:22394256_24063547	20:22590445_24050339	0.236884	0.0107704	0.0745589	0.00904876	0.227027	0.0106018	0.0755255	0.00890485
ENSG00000233791	ENSG00000197353	BTG2-DT	LYPD2	3054	rs2486942	rs2486942	2	1	1.47365e-86	1.10648e-08	4.36429e-80	0.0308307	0.969169	6	rs2486942;rs2486941;rs4971226;rs2494276;rs4971211;rs112298555	0.736372135628127;0.0822192998807251;0.0607743917798066;0.0318197071853368;0.027343325533754;0.025315593410055	1	1:202696391_203872097	1:202734932_203799200	0.190007	0.00761854	-0.0442912	0.00637794	0.190007	0.00761854	-0.0442912	0.00637794
ENSG00000233954	ENSG00000130714	UQCRHL	POMT1	3635	rs848190	rs1283679187	2	1	7.17117e-20	5.41784e-08	1.74881e-13	0.130384	0.869616	44	rs848196;rs2235741;rs35796081;rs616690;rs848190;rs12079958;rs848206;rs10803404;rs2492596;rs848198;rs848202;rs58631232;rs12078572;rs12406632;rs848201;rs2235743;rs12406344;rs12063905;rs848208;rs643373;rs10927870;rs2235742;rs848188;rs6695698;rs848205;rs7540404;rs612136;rs848200;rs201292788;rs848191;rs61749277;rs4661344;rs848215;rs9782984;rs848211;rs10803402;rs594906;rs56007038;rs33965389;rs2862748;rs2862747;rs1969065;rs7542781;rs10803403	0.0452395082423144;0.041217537925178;0.0300516159951594;0.0298318176911416;0.0295220075120648;0.0293360776566149;0.0290836439348403;0.0283869742117562;0.0279766368358973;0.0278668357431085;0.0275658444837243;0.0273798151850288;0.026659079050569;0.0265632860233913;0.0264309503362314;0.026406414452641;0.0262168408236548;0.0254126006480628;0.0250807563661413;0.0247305058336701;0.0247273344241514;0.0230499712787317;0.0222401896972268;0.0220749913705277;0.0217288964442736;0.0213888037249505;0.0213550048683051;0.0196111273077136;0.0173108399685888;0.0168582716281509;0.016690439481469;0.0148092564182736;0.0146983535624039;0.0145757667115886;0.0144275676662921;0.012495850896455;0.0121886747179281;0.0120239037556828;0.0116294150639649;0.0101533245798191;0.00872523926220049;0.00575944160397827;0.00574637585800794;0.00569210868266067	0.973517	1:15262726_16480380	1:15301756_16486301	0.0973272	0.00966724	-0.0356949	0.00561212	0.0944822	0.00979468	-0.03748	0.00571318
ENSG00000234028	ENSG00000100473	EIF2AK3-DT	COCH	2066	rs7571971	rs7571971	1	1	1.31971e-87	4.53789e-06	4.33309e-84	0.0129254	0.98707	5	rs7571971;rs62157778;rs11680549;rs11898161;rs1805165	0.430301057922435;0.195112880154276;0.162218457126364;0.144240279217151;0.0392798639199323	1	2:87947692_88848375	2:88075455_88852062	-0.170916	0.00839944	-0.0394388	0.00661357	-0.170916	0.00839944	-0.0394388	0.00661357
ENSG00000234028	ENSG00000211685	EIF2AK3-DT	IGLC7	2144	rs7571971	rs11898161	1	2	2.18733e-93	7.52124e-12	4.34958e-84	0.0129822	0.987018	6	rs7571971;rs11898161;rs62157778;rs867529;rs1805165;rs11680549	0.352683150095658;0.303050416248185;0.168664501147004;0.0660806530600859;0.0585184489460102;0.0510015246143021	0.996908	2:87947692_88848375	2:88041581_88848375	-0.170916	0.00839944	-0.0644043	0.00887328	-0.173518	0.00854503	-0.0664658	0.00903336
ENSG00000234073	ENSG00000158796		DEDD	4343	rs74424604	rs74424604	4	1	2.56657e-26	2.36649e-13	2.1691e-16	8.15979e-12	1	1	rs74424604	1	1	3:36120912_38543943	3:36348432_37902438	0.33796	0.0249116	0.0907698	0.011431	0.33796	0.0249116	0.0907698	0.011431
ENSG00000234076	ENSG00000010610	TPRG1-AS1	CD4	3327	rs6790260	rs60946162	3	1	5.16982e-12	8.77891e-06	7.92689e-08	0.132873	0.867118	37	rs11335233;rs60946162;rs2049218;rs73192661;rs12639588;rs9860547;rs6808893;rs10719384;rs11709294;rs7613192;rs2378416;rs6790260;rs2030519;rs2030520;rs6778720;rs4686483;rs6444285;rs4686484;rs9865528;rs11706429;rs11718576;rs9864554;rs9865817;rs9834159;rs4686955;rs9878655;rs9842232;rs56398215;rs9877752;rs9714227;rs56046601;rs9713173;rs13315917;rs4686953;rs11715716;rs11365699;rs62291440	0.0949728949221583;0.0934663755114178;0.0752314520450358;0.0738003641135837;0.07210962768524;0.0683258970795585;0.0372895358270492;0.0342586909071741;0.0241032137481498;0.0215412191556598;0.0214594771547383;0.0209310879525532;0.0194469652633311;0.0191250757016055;0.0180083427302248;0.0175785700225283;0.0175386010551497;0.0172095078315079;0.0167816234409078;0.0161276388930341;0.0138425946422099;0.0130690035743426;0.0125953821276903;0.0116085158657723;0.011335446241054;0.0111758279570312;0.0110711148403678;0.0102824619306546;0.0101259068450625;0.0100143172552307;0.00957979916623961;0.00896537280941099;0.00864098713124209;0.00794921297993225;0.00773186484859131;0.00735772695965448;0.00733708751053645	0.864351	3:187855976_189574811	3:187855976_188915321	-0.0563525	0.00836748	0.0173409	0.00313375	-0.0570178	0.00868942	0.0199931	0.00326976
ENSG00000234076	ENSG00000014914	TPRG1-AS1	MTMR11	3328	rs6790260	rs12634152	3	2	8.46335e-12	1.43717e-05	4.02787e-08	0.0665306	0.933455	11	rs6790260;rs10719384;rs9834159;rs2030520;rs4686484;rs2030519;rs6778720;rs4686483;rs6444285;rs12485444;rs6808893	0.234476950064675;0.110391580029938;0.0881463725832327;0.0822944777686687;0.0760079338673411;0.0748371280583266;0.0743080842723669;0.0740159746464574;0.069605118821388;0.0568881670323317;0.0158307395152556	0.82341	3:187855976_189574811	3:187178179_188917983	-0.0563525	0.00836748	-0.0266834	0.00433296	-0.0486367	0.00837546	-0.0264663	0.00433629
ENSG00000234076	ENSG00000100373	TPRG1-AS1	UPK3A	3307	rs6790260	rs10719384	3	1	9.34733e-13	1.58728e-06	2.78599e-08	0.0454	0.954598	9	rs10719384;rs6790260;rs6444285;rs4686483;rs4686484;rs6778720;rs2030519;rs2030520;rs9834159	0.36518387225087;0.113131053356554;0.0850345245516445;0.0769686059056937;0.0748244956873411;0.0655801499341874;0.0600965279247925;0.0581769583920424;0.0523514013791786	0.973421	3:187855976_189574811	3:187860296_188912954	-0.0563525	0.00836748	-0.0413693	0.00672738	0.0562651	0.00841397	0.0434016	0.00680293
ENSG00000234076	ENSG00000101439	TPRG1-AS1	CST3	3328	rs6790260	rs6790260	3	1	5.09128e-15	8.64555e-09	4.2637e-08	0.0705434	0.929457	31	rs6790260;rs2030519;rs6778720;rs2030520;rs4686483;rs4686484;rs6444285;rs9834159;rs10719384;rs12485444;rs2049218;rs73192661;rs9860547;rs11335233;rs9864529;rs10662367;rs12639588;rs10525306;rs6808893;rs9877752;rs9842232;rs60946162;rs11715716;rs9714227;rs11707807;rs11365699;rs9713173;rs11706429;rs11719821;rs13099273;rs4686953	0.196097069324693;0.0836434538064913;0.0758765322770692;0.0750354133852768;0.0739539808025767;0.0690051174703397;0.0659299240400655;0.0537782292069605;0.0309080225352397;0.029963973769183;0.0260600869406908;0.0199307497745026;0.0191958329833715;0.019047523072189;0.018427665630372;0.0140005552906941;0.0115058994479139;0.0109057921680061;0.00771224677340751;0.00726394645842427;0.00518943493566491;0.00494474457063537;0.00425923176204118;0.00418176459849972;0.00415480332119749;0.00389404866860406;0.00388859073432651;0.0037634152326079;0.00356265229052272;0.0034948496925052;0.00343348552475091	1	3:187855976_189574811	3:187855976_188917983	-0.0563525	0.00836748	0.0211918	0.00298595	-0.0563525	0.00836748	0.0211918	0.00298595
ENSG00000234076	ENSG00000105967	TPRG1-AS1	TFEC	3321	rs6790260	rs9860547	3	1	2.26776e-11	3.8509e-05	7.89956e-08	0.132408	0.867553	38	rs12485444;rs11335233;rs9860547;rs2049218;rs12639588;rs73192661;rs11707807;rs11715716;rs11719821;rs7613192;rs60946162;rs11715549;rs9842232;rs13315917;rs62291440;rs10525306;rs10719384;rs11718576;rs11706429;rs9865528;rs2378416;rs9713173;rs9714227;rs9877752;rs56398215;rs4686955;rs1915930;rs11709294;rs9878655;rs6790260;rs56046601;rs9865817;rs11365699;rs4686953;rs9864529;rs9851967;rs10662367;rs9864554	0.175470642263482;0.065318530649341;0.0572750387418338;0.0544305023366192;0.0536418952464044;0.0524489239652846;0.0394999601975143;0.0374597391930322;0.0344599505180851;0.0257800971382399;0.0233079978999348;0.0225839046430784;0.0213489422018498;0.0202980378583888;0.0194277984330007;0.0179995694899907;0.0166914166586531;0.0166014240020958;0.0144959611863826;0.0138250566266857;0.0114058758580859;0.0109794571688695;0.0109103226637165;0.0108355115870257;0.0107228743245161;0.0104536799708822;0.0101320957643918;0.0099189047885716;0.00981458815967255;0.00922406726060769;0.00916215547330045;0.00910089391622776;0.00898627192814334;0.00859811386302687;0.0085827332010744;0.0077650322287332;0.00736296878880928;0.00712495174226691	0.890558	3:187855976_189574811	3:187862631_188917983	-0.0563525	0.00836748	0.0152145	0.00295426	-0.0554053	0.00854113	0.0176926	0.00302252
ENSG00000234076	ENSG00000106066	TPRG1-AS1	CPVL	3328	rs6790260	rs6808893	3	1	1.57807e-13	2.67973e-07	3.71654e-08	0.0612333	0.938766	11	rs6808893;rs13099273;rs12485444;rs6790260;rs6444285;rs4686483;rs2030520;rs4686484;rs6778720;rs2030519;rs9834159	0.366356370141822;0.175391071839476;0.174354128112799;0.0663237671460149;0.0266550273086521;0.0264908566854909;0.0262996800031816;0.024041734521374;0.0231364431933641;0.0227670264209162;0.0210574864253609	0.856787	3:187855976_189574811	3:187855976_188917983	-0.0563525	0.00836748	0.0235933	0.0037094	0.0594091	0.00877084	-0.0260345	0.00387006
ENSG00000234076	ENSG00000111186	TPRG1-AS1	WNT5B	3659	rs77618664	rs73196741	4	3	3.09599e-09	8.15775e-05	2.21329e-06	0.0564319	0.943484	24	rs77618664;rs11719436;rs73196741;rs73196749;rs865773851;rs62290012;rs56337968;rs11715384;rs62290053;rs541397521;rs62290056;rs62290054;rs1027516770;rs17608476;rs62290055;rs62290057;rs11716501;rs71980827;rs4472045;rs62290059;rs4464445;rs368363133;rs62291261;rs62291262	0.224888281172007;0.18235263732701;0.147869565882901;0.0571728120086272;0.0554592638482438;0.0439325065285166;0.0432271783481397;0.0232350082646203;0.0231658990772638;0.016304874646985;0.0130801542931544;0.0130540287438937;0.0126574695086783;0.0125384528795406;0.0121690233661445;0.0117298668800658;0.0115910970412074;0.00831916697929649;0.00797945065929009;0.00757171580439599;0.00742047120708938;0.00722826091790192;0.00697523410957469;0.00688114397520662	0.915806	3:187855976_189574811	3:187135745_189187606	-0.0844414	0.0154577	0.0556945	0.0105578	-0.0853586	0.0165615	0.0615285	0.0112409
ENSG00000234076	ENSG00000115415	TPRG1-AS1	STAT1	3328	rs6790260	rs56398215	3	1	2.6683e-14	4.53106e-08	7.8323e-08	0.131263	0.868736	32	rs10719384;rs9864529;rs56398215;rs10525306;rs6790260;rs10662367;rs7613192;rs4686955;rs60946162;rs11706429;rs1915930;rs9834159;rs56046601;rs6444285;rs4686483;rs11335233;rs11709294;rs2030519;rs4686484;rs2030520;rs6778720;rs2049218;rs73192661;rs9860547;rs12639588;rs2030516;rs9865817;rs9865528;rs11718576;rs7628982;rs9842232;rs7640550	0.385118592811528;0.0474031553164303;0.0456073804222146;0.0437939197860643;0.0409052741672996;0.0378851716919939;0.0377746703264525;0.0223055109140179;0.0192374653356889;0.0185918749622572;0.0175406110007933;0.0165981787389871;0.0154462685067842;0.0146811722262296;0.0145310126024674;0.01362147749471;0.013576120871282;0.0135420569352828;0.0132654179123385;0.0132286493931496;0.012980392156777;0.012103320315942;0.010605671607263;0.0104435204374538;0.010107169640886;0.00973685690538822;0.00834895740083074;0.00711941140785588;0.00697112500514373;0.00695807328041455;0.00589521702105348;0.00533892446043035	0.866923	3:187855976_189574811	3:187855976_188917983	-0.0563525	0.00836748	0.022708	0.00346992	-0.0541164	0.00847314	0.024526	0.00352963
ENSG00000234076	ENSG00000117228	TPRG1-AS1	GBP1	3328	rs6790260	rs60946162	3	1	4.06099e-13	6.896e-07	5.83826e-08	0.0973347	0.902665	32	rs10719384;rs6790260;rs60946162;rs10662367;rs9864529;rs10525306;rs13099273;rs9834159;rs4686483;rs11335233;rs73192661;rs2030519;rs4686484;rs6778720;rs6444285;rs2030520;rs9860547;rs6808893;rs1915930;rs7613192;rs12639588;rs2049218;rs11706429;rs56398215;rs4686955;rs56046601;rs11709294;rs2030516;rs9877752;rs9714227;rs11718576;rs9713173	0.257786833174571;0.0760049937024398;0.0664674692304877;0.0527691662652783;0.0404899479417578;0.0374609808529226;0.0368427552990804;0.0304995111638569;0.0246180754802623;0.0239379567460196;0.0235347260992938;0.0233234228268423;0.0232810177584847;0.0232459673361008;0.0231475460463983;0.0231232770850584;0.0227713597727389;0.0171405797588393;0.0154791868374926;0.0135052064879064;0.0133487542417326;0.0128774947337126;0.0119456947948613;0.0105836871529768;0.00878953939186461;0.00743175560452273;0.00709805162951362;0.00604782776213168;0.00416995262120823;0.00414512274935528;0.00413445610279701;0.00411758845253055	0.864351	3:187855976_189574811	3:187855976_188917983	-0.0563525	0.00836748	0.020693	0.00333092	-0.0570178	0.00868942	0.0225216	0.00347559
ENSG00000234076	ENSG00000120738	TPRG1-AS1	EGR1	3328	rs6790260	rs13099273	3	1	3.44988e-13	5.85828e-07	5.66163e-08	0.0943293	0.90567	35	rs6808893;rs13099273;rs10719384;rs6790260;rs6444285;rs4686483;rs4686484;rs7640550;rs9834159;rs6778720;rs7628982;rs2030519;rs2030520;rs9865528;rs11707807;rs11715716;rs2378416;rs10662367;rs11719821;rs11718576;rs62291440;rs9877752;rs9713173;rs13315917;rs9714227;rs9865817;rs11715549;rs10525306;rs9851967;rs9864529;rs12639588;rs11709294;rs11335233;rs2049218;rs56398215	0.189388440708151;0.130150933653905;0.0976957914800948;0.0754707182337974;0.0292069576400787;0.0263994556399978;0.0254700113736533;0.0250135387931864;0.0243070493093859;0.0233538203640118;0.0212814183361332;0.0200177655153299;0.0200040891305047;0.0184375328295431;0.0169805993004227;0.0160710811182365;0.0160622864855315;0.0155494823060488;0.0150325650173906;0.0137329041968345;0.0132045559938341;0.0130498410386798;0.0126801130219828;0.0125377691616563;0.0117904869908087;0.0114326304967778;0.00935063860061438;0.00749481920371242;0.00719035192573209;0.00702305593202502;0.00643722850296077;0.00638784600629779;0.00606618857851872;0.00559379308754742;0.00552909512668302	0.8534	3:187855976_189574811	3:187855976_188917983	-0.0563525	0.00836748	0.0344379	0.00552009	0.0580503	0.00882524	-0.0377211	0.00578576
ENSG00000234076	ENSG00000134352	TPRG1-AS1	IL6ST	3328	rs6790260	rs10525306	3	1	2.34682e-18	3.98515e-12	1.07478e-07	0.180872	0.819128	28	rs10525306;rs11706429;rs11709294;rs9714227;rs9713173;rs9865817;rs11707807;rs13315917;rs9877752;rs11718576;rs9865528;rs11715716;rs62291440;rs12639588;rs11335233;rs11719821;rs2030516;rs2378416;rs9860547;rs4686955;rs11715549;rs73192661;rs2049218;rs56398215;rs9878655;rs9842232;rs9864554;rs9851967	0.267833045657697;0.0661464039709554;0.062076176953855;0.0537423344254929;0.0442763198719524;0.0415290115899216;0.031007850761429;0.0307678034419995;0.0305352278640881;0.0295672215879542;0.0267753373616166;0.0253751301653882;0.0234567933696087;0.0217860367514469;0.0209422567049108;0.020283066825691;0.018888301024239;0.017762238656076;0.0159534582912806;0.0159042199685817;0.0147455045016163;0.0147114405359571;0.0145781100226694;0.0112442720043121;0.0093339869623343;0.00833444432324194;0.00780003429225445;0.00705629471398367	0.811233	3:187855976_189574811	3:187855976_188918909	-0.0563525	0.00836748	0.0198138	0.00264982	-0.0581209	0.0090472	0.0239199	0.00285725
ENSG00000234076	ENSG00000134780	TPRG1-AS1	DAGLA	3323	rs6790260	rs2030519	3	1	1.24153e-13	2.10826e-07	2.93603e-08	0.0479529	0.952047	13	rs2030519;rs4686483;rs4686484;rs6444285;rs6778720;rs6790260;rs2030520;rs9834159;rs2049218;rs10719384;rs11335233;rs9860547;rs12639588	0.131390052079228;0.120146511404636;0.120145212444225;0.119944588741576;0.119796687717421;0.112565736567743;0.111182846374977;0.0338889911262862;0.0238904900156596;0.0226816995456467;0.0191977753227517;0.0122345842919564;0.0117614805569878	0.993364	3:187855976_189574811	3:187860296_188917983	-0.0563525	0.00836748	0.0301661	0.00465809	0.055526	0.00836788	-0.0307884	0.00466632
ENSG00000234076	ENSG00000135148	TPRG1-AS1	TRAFD1	3328	rs6790260	rs10525306	3	1	2.56092e-13	4.34872e-07	5.24527e-08	0.0872448	0.912755	30	rs12485444;rs10525306;rs60946162;rs6808893;rs10719384;rs6790260;rs11335233;rs73192661;rs9860547;rs2030519;rs2049218;rs12639588;rs6778720;rs4686483;rs56398215;rs2030520;rs4686484;rs6444285;rs13099273;rs10662367;rs7613192;rs11709294;rs11719821;rs11706429;rs56046601;rs9864529;rs2378416;rs11707807;rs4686955;rs9834159	0.468355264000732;0.105905613291525;0.0546077223494618;0.0503911746047814;0.0329381910763657;0.0245672700000891;0.016018160988392;0.0140888895984702;0.0136875009687135;0.0124178354720216;0.0123727205900726;0.0122450598720785;0.010667369094275;0.0104390262811483;0.0102934953700895;0.0102768840119;0.0100912673831752;0.00858676352710615;0.00846758885432075;0.00759439235757273;0.00737221256720223;0.00697008266803913;0.00621276961668619;0.00613256592154104;0.00565600178164957;0.00498552607214671;0.00485109459340732;0.00484451772990442;0.00479078965769823;0.00466760150574464	0.811233	3:187855976_189574811	3:187855976_188918909	-0.0563525	0.00836748	0.0182995	0.00294347	-0.0581209	0.0090472	0.0217611	0.00318269
ENSG00000234076	ENSG00000136156	TPRG1-AS1	ITM2B	3284	rs6790260	rs7613192	3	1	5.18142e-11	8.79862e-05	5.30293e-08	0.0882262	0.911686	33	rs6790260;rs10719384;rs12485444;rs2030519;rs6444285;rs2030520;rs4686483;rs6778720;rs4686484;rs9834159;rs11709294;rs11706429;rs7613192;rs10662367;rs10525306;rs2378416;rs4686955;rs9865528;rs56046601;rs6808893;rs2049218;rs9865817;rs9877752;rs60946162;rs56398215;rs11718576;rs62291440;rs12639588;rs9713173;rs11335233;rs9714227;rs11719821;rs11707807	0.135264607225556;0.129258716163492;0.108569010482814;0.0457655883877374;0.0449238959447408;0.0432682497614294;0.0427892043766624;0.0414874820457254;0.0391277074103018;0.03856302031975;0.0234879490364839;0.0233905330552447;0.0204906872642986;0.0190782454778239;0.0172539368180008;0.0142578082636075;0.0142487150541567;0.0131834253132511;0.0125723719356126;0.0124218395813939;0.0120187805697629;0.0106855566755039;0.0102903620130066;0.00959543476193108;0.00930956004258614;0.00863362549300435;0.00837540761192793;0.0080052414546224;0.00795188624406969;0.00759913146518811;0.0073624218861633;0.00616194655353847;0.00528337662500162	0.875893	3:187855976_189574811	3:187878880_188917983	-0.0563525	0.00836748	0.0123604	0.00226378	-0.0539743	0.00843306	0.0127646	0.00229336
ENSG00000234076	ENSG00000137103	TPRG1-AS1	TMEM8B	3328	rs6790260	rs60946162	3	1	9.39291e-15	1.59502e-08	8.6434e-08	0.145064	0.854935	31	rs60946162;rs2049218;rs12639588;rs11335233;rs9878655;rs10525306;rs73192661;rs9860547;rs7613192;rs9877752;rs11365699;rs4686953;rs9842232;rs11709294;rs4686955;rs11707807;rs9714227;rs11715716;rs56046601;rs56398215;rs13315917;rs11719821;rs2378416;rs9713173;rs9865817;rs9865528;rs9864554;rs6808893;rs6790260;rs11706429;rs11715549	0.290174979074258;0.13669602583854;0.0670313286548622;0.0659698842864513;0.0619841855572091;0.0331388997637637;0.0278205953222589;0.0252092086016141;0.0207238439173887;0.0160894363719039;0.0145571286034056;0.014043414588557;0.0119671515598195;0.0116127730361927;0.0115743737526718;0.011531819621978;0.0112611473921;0.0112452053172685;0.0107603677681504;0.0106836009893002;0.0106425070255678;0.0101605262117484;0.00928359737238944;0.00913439859030283;0.0088871630486393;0.00774856462208555;0.00768377077782773;0.00767424580812025;0.00630872051021283;0.00571826014634968;0.0055485021333276	0.864351	3:187855976_189574811	3:187855976_188917983	-0.0563525	0.00836748	0.0277992	0.00435721	-0.0570178	0.00868942	0.0328559	0.00453458
ENSG00000234076	ENSG00000137801	TPRG1-AS1	THBS1	3328	rs6790260	rs9864554	3	2	8.10489e-12	1.3763e-05	7.1559e-08	0.119754	0.880232	37	rs12485444;rs6790260;rs4686483;rs2030519;rs4686484;rs6778720;rs2030520;rs6444285;rs10719384;rs73192661;rs9834159;rs9860547;rs2049218;rs11335233;rs13099273;rs9865528;rs12639588;rs9864554;rs6808893;rs13315917;rs9877752;rs2378416;rs9878655;rs11718576;rs62291440;rs11715716;rs11707807;rs4686953;rs60946162;rs11719821;rs11365699;rs9714227;rs11709294;rs9713173;rs9865817;rs9842232;rs7613192	0.129571594552517;0.113033570658561;0.0482077778080484;0.0481851437962253;0.0463563355480281;0.0462402729283575;0.0456882218488118;0.0428334981870808;0.034376727031339;0.0296912524082312;0.0295023426344068;0.0285285743495498;0.0277837938847635;0.0243951606624394;0.0220515324784454;0.0160383679640365;0.0160007108918114;0.0158109209805219;0.0157017114430863;0.012830211966039;0.0127067081496413;0.0120730381959301;0.0119718952954713;0.0114756836222195;0.0107302545717255;0.00997388289084533;0.00946074463940575;0.00901095031910657;0.00895363040416995;0.00890322631720901;0.00883080939727488;0.00879177559278982;0.00859124012076836;0.0084330465273183;0.00814107605844509;0.00723685304912219;0.00607071654248883	0.840022	3:187855976_189574811	3:187232609_188917983	-0.0563525	0.00836748	0.030059	0.0049291	-0.054314	0.00844985	0.0312445	0.00502674
ENSG00000234076	ENSG00000139567	TPRG1-AS1	ACVRL1	3328	rs6790260	rs6808893	3	1	3.89577e-30	6.61545e-24	2.42111e-08	0.0391914	0.960809	1	rs6808893	0.978688	0.856787	3:187855976_189574811	3:187855976_188918869	-0.0563525	0.00836748	0.0581148	0.00595564	0.0594091	0.00877084	-0.068669	0.00618566
ENSG00000234076	ENSG00000143554	TPRG1-AS1	SLC27A3	3327	rs6790260	rs10525306	3	1	6.73806e-16	1.1442e-09	6.98361e-08	0.116823	0.883177	15	rs10525306;rs12485444;rs6808893;rs9860547;rs60946162;rs10662367;rs73192661;rs10719384;rs11335233;rs9864529;rs2049218;rs12639588;rs13099273;rs6790260;rs11709294	0.399261037054956;0.293468497760784;0.114201018152809;0.0191789333251086;0.0183249359502673;0.0163688350110735;0.0159641476606684;0.0151771750268429;0.0149430310178245;0.011798773005967;0.0109951684634719;0.00853010517149326;0.00623154183994318;0.00516858035583006;0.00386046021642239	0.811233	3:187855976_189574811	3:187855976_188917983	-0.0563525	0.00836748	0.0226111	0.00332273	-0.0581209	0.0090472	0.0278446	0.00359513
ENSG00000234076	ENSG00000144802	TPRG1-AS1	NFKBIZ	3321	rs6790260	rs10525306	3	1	2.01906e-11	3.42859e-05	9.8257e-08	0.165181	0.834784	31	rs10525306;rs12485444;rs11715716;rs11707807;rs11719821;rs62291440;rs13315917;rs9877752;rs9865528;rs11715549;rs60946162;rs11718576;rs11709294;rs2378416;rs11706429;rs9842232;rs9713173;rs62788860;rs9865817;rs9714227;rs11335233;rs73192661;rs9860547;rs9878655;rs4686953;rs11365699;rs56398215;rs2049218;rs9851967;rs9864554;rs12639588	0.132463382107228;0.100421923946861;0.0520288629826242;0.0520060657305501;0.0434833396558717;0.0431271703855344;0.0406523747463032;0.0389157390679331;0.0345615163140505;0.034152697337978;0.0337489110715994;0.0334215926243029;0.027522406048361;0.0269721961690322;0.0260689141314395;0.0257032333484008;0.0206126539939081;0.0193738698622923;0.0191062820185255;0.0180153921611147;0.0169427555396045;0.015028498639714;0.0135082740913166;0.0121322873253374;0.011826599877666;0.0116067757673901;0.011531858817313;0.0109655409424419;0.0109518930899616;0.00897019256208147;0.00864491015157603	0.811233	3:187855976_189574811	3:187862631_190779282	-0.0563525	0.00836748	-0.0146306	0.00317293	-0.0581209	0.0090472	-0.0202709	0.00342468
ENSG00000234076	ENSG00000145391	TPRG1-AS1	SETD7	3328	rs6790260	rs10525306	3	1	6.88774e-17	1.16961e-10	4.0989e-08	0.0677392	0.932261	21	rs6790260;rs12485444;rs6444285;rs4686483;rs4686484;rs2030520;rs6778720;rs2049218;rs12639588;rs11335233;rs2030519;rs10525306;rs9834159;rs9860547;rs73192661;rs6808893;rs60946162;rs10719384;rs9878655;rs11707807;rs11715716	0.196168923475963;0.145077406498618;0.0605195541375877;0.0506253518033689;0.0499092755508716;0.0494757806173539;0.0493138166906945;0.0474967865256547;0.0422743034170744;0.0417695511990122;0.0391005776173795;0.0383706925792807;0.036534024438752;0.0312215626269206;0.0299531112129373;0.0107555724280152;0.0102053608968147;0.00892323749265387;0.00549787850417785;0.0042122488280568;0.00408976275070771	0.811233	3:187855976_189574811	3:187855976_188917983	-0.0563525	0.00836748	-0.0275187	0.00359278	-0.0581209	0.0090472	-0.0300436	0.0038777
ENSG00000234076	ENSG00000147443	TPRG1-AS1	DOK2	3328	rs6790260	rs11706429	3	1	1.70649e-12	2.8978e-06	1.13864e-07	0.191737	0.80826	31	rs62291440;rs11706429;rs9877752;rs9865528;rs11718576;rs9714227;rs11709294;rs9865817;rs9713173;rs2378416;rs13315917;rs56398215;rs4686955;rs11707807;rs11715716;rs11335233;rs9842232;rs7613192;rs12485444;rs2049218;rs9878655;rs11719821;rs11715549;rs12639588;rs4686953;rs11365699;rs9851967;rs1915930;rs56046601;rs60946162;rs73192661	0.0703117147883;0.0657658488749336;0.0642899333149234;0.0632461335148303;0.0626418362859197;0.0491179827251891;0.0472761108509943;0.045868375070588;0.0443825962851099;0.0391184458596926;0.0320135259905934;0.027308701397815;0.0257618560882589;0.024920883322425;0.0236959379868351;0.02197146060858;0.0215471132954818;0.0212659946828648;0.0207724486349949;0.0202826060126291;0.0174490763472998;0.017402850084616;0.0164297648822969;0.0162177386218424;0.0147096816457467;0.0142561588621541;0.0138085979131712;0.013802399591526;0.0136322984660382;0.0124986958675969;0.0113937776626613	0.862386	3:187855976_189574811	3:187855976_188917983	-0.0563525	0.00836748	0.0140153	0.00274393	-0.0536905	0.00835624	0.01723	0.00276658
ENSG00000234076	ENSG00000147883	TPRG1-AS1	CDKN2B	3193	rs6790260	rs4686484	3	1	3.55937e-11	6.0442e-05	3.38787e-08	0.0556412	0.944298	15	rs6790260;rs10719384;rs2030519;rs6444285;rs6778720;rs4686484;rs4686483;rs2030520;rs12485444;rs9834159;rs10662367;rs9864529;rs12639588;rs10525306;rs2049218	0.15368245599013;0.114704511099637;0.0900200486677013;0.089246667084055;0.0882430477035653;0.0881868328355751;0.0860621522465183;0.0790665067797466;0.0691884999614801;0.0470390925445318;0.0254357524260358;0.00863126722518159;0.00533882933314327;0.00465775564534924;0.00455614379448812	0.99387	3:187855976_189574811	3:187893313_188917983	-0.0563525	0.00836748	-0.0294007	0.00528458	0.0556191	0.00838741	0.0296076	0.00530323
ENSG00000234076	ENSG00000155366	TPRG1-AS1	RHOC	3328	rs6790260	rs7613192	3	1	2.04887e-14	3.47919e-08	8.57606e-08	0.143919	0.856081	39	rs10719384;rs9834159;rs7613192;rs11335233;rs12639588;rs62291440;rs11718576;rs2378416;rs2049218;rs11706429;rs9865528;rs2030516;rs11715716;rs6790260;rs11707807;rs9842232;rs9860547;rs4686955;rs73192661;rs11719821;rs56046601;rs11709294;rs11715549;rs9864529;rs9713173;rs13315917;rs9714227;rs9877752;rs6444285;rs2030519;rs4686483;rs56398215;rs4686484;rs6778720;rs2030520;rs10662367;rs9865817;rs9851967;rs60946162	0.105583367381673;0.0565245656944486;0.0521882045759072;0.0501074444371537;0.0497671288866439;0.0412905023737026;0.0385666207518671;0.0302738996917589;0.0302478446717649;0.026615691739757;0.0263386943023198;0.0240494051216722;0.0218618428471628;0.0213860542521844;0.0211076884059431;0.0205948538377666;0.0200688279708186;0.0199862455289054;0.0191781158396881;0.0189982152416091;0.0177592749365431;0.017364026074321;0.01694563640106;0.0168249960067643;0.0165021958764881;0.0161053152412453;0.0160324358319673;0.0141649381529426;0.0141572020794184;0.0137950688896196;0.0136048766354522;0.0135114842655118;0.0123630366523913;0.0122411406011668;0.0121707553445542;0.0118471298021595;0.0115116485513422;0.00812760829669015;0.00733973783026549	0.875893	3:187855976_189574811	3:187855976_188917983	-0.0563525	0.00836748	-0.0235671	0.00363285	-0.0539743	0.00843306	-0.0257761	0.00368548
ENSG00000234076	ENSG00000155659	TPRG1-AS1	VSIG4	3323	rs6790260	rs6790260	3	1	3.60976e-14	6.12976e-08	2.62209e-08	0.0426111	0.957389	14	rs6790260;rs12485444;rs9834159;rs2030519;rs4686483;rs6444285;rs6778720;rs4686484;rs2030520;rs10719384;rs9860547;rs73192661;rs11335233;rs12639588	0.273021861279565;0.115730201354315;0.0854277949038992;0.0714939679243755;0.0693942840133084;0.064411466049842;0.0637078006483844;0.062774044154748;0.0619416185656653;0.0483346420068261;0.0117800985583722;0.0112182798531086;0.00977799905047565;0.00623478293685628	1	3:187855976_189574811	3:187860296_188917983	-0.0563525	0.00836748	0.0374266	0.00550059	-0.0563525	0.00836748	0.0374266	0.00550059
ENSG00000234076	ENSG00000157168	TPRG1-AS1	NRG1	3862	rs77618664	rs62291292	4	3	3.11138e-13	8.19831e-09	2.89456e-06	0.0744189	0.925578	30	rs77618664;rs11719436;rs62290012;rs865773851;rs56337968;rs535969624;rs62291292;rs62291293;rs17608476;rs62290054;rs62290056;rs62290057;rs11716501;rs1027516770;rs62291261;rs62291262;rs62290055;rs368363133;rs73196769;rs17671207;rs11715384;rs73196749;rs62291270;rs73196741;rs62290053;rs56138087;rs62291264;rs4472045;rs62290059;rs4464445	0.144909934414419;0.0495180180834849;0.0410798590007296;0.0386627921451287;0.0324017043525865;0.0322336948241779;0.0319866214817632;0.0312925849005015;0.0302926156536178;0.0290173136768112;0.0288824881466714;0.028834420741879;0.0288192222876942;0.0286118811951033;0.0276586300481047;0.0276073128203245;0.0273049206362117;0.0270196485576337;0.0262488856089621;0.0260026020049446;0.0254743071502174;0.0254272782667373;0.0247270971362075;0.0244838919431071;0.0241576100433144;0.0236607020383423;0.0234884603695502;0.0202890176359723;0.0194024240261522;0.0192351619749931	0.976836	3:187855976_189574811	3:187148191_189256986	-0.0844414	0.0154577	0.0719499	0.0109143	-0.0786043	0.0156187	0.0741374	0.0110367
ENSG00000234076	ENSG00000158473	TPRG1-AS1	CD1D	3328	rs6790260	rs2030516	3	1	3.27855e-13	5.56734e-07	4.69933e-08	0.0779556	0.922044	33	rs6790260;rs6778720;rs2030519;rs4686483;rs4686484;rs2030520;rs6444285;rs10719384;rs9834159;rs11707807;rs11719821;rs11715716;rs2030516;rs11335233;rs62291440;rs13315917;rs9877752;rs11706429;rs9714227;rs11715549;rs9713173;rs2049218;rs12639588;rs11718576;rs73192661;rs9860547;rs7613192;rs11709294;rs2378416;rs4686955;rs9865528;rs9865817;rs13099273	0.110106381458733;0.0891051233155072;0.0872653732586469;0.085812203758991;0.0847331843898651;0.0839841763865417;0.0757933645595804;0.0645102989275959;0.0488864352819241;0.0164228608681283;0.0142258881560693;0.0139857138685248;0.0136252956249514;0.0126481184912042;0.0103702642615028;0.00967960625165799;0.00937023956140293;0.00930351364678854;0.00909357209904657;0.0090596821752244;0.00891128104644419;0.00840415415888708;0.00828541261922765;0.00796521283584877;0.00788393638772482;0.00778861744846651;0.00761600638700727;0.00749255763192909;0.00710655150732501;0.00624421935863311;0.00600248724186426;0.00592491763863031;0.00547974403881743	0.864386	3:187855976_189574811	3:187855976_188917983	-0.0563525	0.00836748	0.0251117	0.00397782	0.0534634	0.00843957	-0.0260176	0.00403655
ENSG00000234076	ENSG00000162734	TPRG1-AS1	PEA15	3304	rs6790260	rs12639588	3	1	2.55674e-11	4.34163e-05	5.79786e-08	0.0966473	0.903309	32	rs6808893;rs12639588;rs11335233;rs2049218;rs73192661;rs60946162;rs13099273;rs9860547;rs6790260;rs2030519;rs4686483;rs6444285;rs9834159;rs6778720;rs4686484;rs2030520;rs10719384;rs9877752;rs11709294;rs11706429;rs11718576;rs9865528;rs7613192;rs2378416;rs13315917;rs9865817;rs10662367;rs11719821;rs11707807;rs62291440;rs11715716;rs9714227	0.137499580406646;0.0963632351366438;0.0904306367707165;0.0607707775333799;0.0549060760355529;0.054274828721428;0.051153021306084;0.0499777621837859;0.0406596342517728;0.0291914011769431;0.0283231935515449;0.0282368536831678;0.0273464425956206;0.0264844493598806;0.0263070017090609;0.0260899500289161;0.0217135088508059;0.00896733744571622;0.00870548940830945;0.00781741073382239;0.00775309218024712;0.00753882035267816;0.00718067135964727;0.00665033203316421;0.00634728529076971;0.0062887487387847;0.0061731911673214;0.00597464541547026;0.00594307096157554;0.00583152196717342;0.00580973933070603;0.00537663776334322	0.895971	3:187855976_189574811	3:187874634_188915321	-0.0563525	0.00836748	0.0198566	0.00370215	-0.0550471	0.00844462	0.0217968	0.00375198
ENSG00000234076	ENSG00000163629	TPRG1-AS1	PTPN13	3318	rs6790260	rs60946162	3	1	4.01695e-12	6.82122e-06	3.54684e-08	0.0583459	0.941647	23	rs6790260;rs12485444;rs9834159;rs6778720;rs2030519;rs4686483;rs4686484;rs6444285;rs2030520;rs60946162;rs10719384;rs13099273;rs9860547;rs73192661;rs10662367;rs11335233;rs2049218;rs6808893;rs9864529;rs12639588;rs9877752;rs11715716;rs11709294	0.192310735070488;0.122043936011506;0.0845256268323601;0.063948545823908;0.0638785206359572;0.0633752704977059;0.0610737605808472;0.0586580062204145;0.0583460673584754;0.0374276083293869;0.0351131257250536;0.0232409594489839;0.013467067192458;0.0121844450805753;0.0110372883776753;0.00963928610369421;0.00891665078645431;0.00849943717259656;0.007616541559912;0.00743769142114252;0.00340171230615149;0.00314952928171468;0.00301212415303934	0.864351	3:187855976_189574811	3:187862631_188915321	-0.0563525	0.00836748	-0.0343093	0.00572753	-0.0570178	0.00868942	-0.0359669	0.00597837
ENSG00000234076	ENSG00000166446	TPRG1-AS1	CDYL2	3294	rs6790260	rs9842232	3	1	3.8747e-12	6.57965e-06	8.31316e-08	0.139445	0.860548	39	rs12485444;rs9842232;rs6790260;rs9877752;rs62291440;rs11706429;rs9878655;rs9713173;rs4686483;rs9714227;rs6444285;rs4686484;rs11718576;rs6778720;rs2030519;rs11709294;rs10525306;rs11365699;rs2030520;rs4686953;rs4686955;rs9865817;rs10662367;rs9865528;rs9864554;rs60946162;rs2030516;rs11719821;rs13315917;rs9834159;rs11707807;rs11715716;rs2378416;rs7640550;rs56046601;rs56398215;rs7613192;rs11715549;rs7628982	0.321928568565787;0.111720957050251;0.0577044902073489;0.0285714187991004;0.0246577146226735;0.0237929065453407;0.0186132036597503;0.0169577903861143;0.0162035753471247;0.0160635942678642;0.015902295419288;0.015679074055376;0.0154535634601609;0.0152916181258489;0.0152471707298178;0.01520077745953;0.0151347862560476;0.0148707913738137;0.0141388390760446;0.0121912703193158;0.0120650059056752;0.0116513018637876;0.0115470032079298;0.0111396877270907;0.00949871022965588;0.00943910943099717;0.00941755531814705;0.00887082678688242;0.00878478291260733;0.00865022647907522;0.0083357314911683;0.00805477214531387;0.0080501418327191;0.00795515671665555;0.00781081978500855;0.0071152646986404;0.00689441023961559;0.00674740664193393;0.0066202596877788	0.8152	3:187855976_189574811	3:187855976_188912954	-0.0563525	0.00836748	-0.034808	0.00603304	-0.0543326	0.00842573	-0.0386339	0.0061362
ENSG00000234076	ENSG00000167670	TPRG1-AS1	CHAF1A	3321	rs6790260	rs10719384	3	1	4.01568e-12	6.81905e-06	2.04265e-08	0.032752	0.967241	10	rs10719384;rs6790260;rs9834159;rs4686483;rs6444285;rs2030519;rs6778720;rs4686484;rs2030520;rs12485444	0.612412354133741;0.0710160858047148;0.0445729851428405;0.0400182133352028;0.037524450922325;0.0374504080980077;0.0372085366927034;0.0367707798448822;0.0321046903151709;0.0162966411711672	0.973421	3:187855976_189574811	3:187862631_188917983	-0.0563525	0.00836748	0.0282925	0.00486042	0.0562651	0.00841397	-0.0305487	0.0049045
ENSG00000234076	ENSG00000169507	TPRG1-AS1	SLC38A11	3328	rs6790260	rs10719384	3	3	3.91623e-17	6.65018e-11	2.41975e-08	0.0391682	0.960832	10	rs10719384;rs9834159;rs2030519;rs6778720;rs2030520;rs4686483;rs6790260;rs4686484;rs6444285;rs10662367	0.257420419681062;0.160335544965154;0.0799400427420992;0.0780730418075041;0.0768608517366018;0.0728891815879598;0.0716645752669835;0.0715864426919318;0.0681903727101443;0.0401049064660086	0.973421	3:187855976_189574811	3:187603745_188926761	-0.0563525	0.00836748	0.0485052	0.00594656	0.0562651	0.00841397	-0.0498505	0.00600164
ENSG00000234076	ENSG00000172578	TPRG1-AS1	KLHL6	3328	rs6790260	rs10525306	3	1	4.06284e-13	6.89914e-07	3.50822e-08	0.0576887	0.942311	15	rs6790260;rs10719384;rs2030519;rs4686483;rs4686484;rs6778720;rs6444285;rs9834159;rs2030520;rs10525306;rs13099273;rs12485444;rs6808893;rs2049218;rs11335233	0.166198071713423;0.0838189707661286;0.0811712259352888;0.0808150466499655;0.0746809100506835;0.0745288853217134;0.0690073928702184;0.0685338102443692;0.0680113302293212;0.0671276837739834;0.0415360760419676;0.0363908959749962;0.0274009891841037;0.00992492819380533;0.00684194652195669	0.811233	3:187855976_189574811	3:187855976_188917983	-0.0563525	0.00836748	0.0229074	0.00361891	-0.0581209	0.0090472	0.0255988	0.00390388
ENSG00000234076	ENSG00000172716	TPRG1-AS1	SLFN11	3928	rs4999551	rs771899894	2	3	4.66857e-23	3.37076e-05	7.66032e-20	0.0534152	0.946551	12	3:188803045:C:CTTT;rs4999551;rs34690149;rs751872820;rs3846187;rs574147347;rs67311295;rs62292685;rs13066783;rs13079477;rs62292681;rs67271196	0.137140076699964;0.129487983455621;0.0991175757838676;0.09880926318804;0.0916659453638753;0.0757286863627622;0.0705986656516688;0.0696699927604617;0.0465843574221033;0.0457052707758149;0.0448795235897155;0.0417464592889407	0.839688	3:187855976_189574811	3:187184852_189289541	0.124402	0.0125668	-0.0266163	0.00508804	0.109751	0.0118755	-0.0264322	0.00479885
ENSG00000234076	ENSG00000177575	TPRG1-AS1	CD163	3225	rs6790260	rs10719384	3	1	4.25653e-11	7.22805e-05	4.95462e-08	0.0822995	0.917628	26	rs10719384;rs6790260;rs4686483;rs6778720;rs4686484;rs2030519;rs2030520;rs6444285;rs9834159;rs10662367;rs9864529;rs10525306;rs7640550;rs7628982;rs9877752;rs11709294;rs9878655;rs4686953;rs12485444;rs11706429;rs11335233;rs9842232;rs11365699;rs12639588;rs2049218;rs9714227	0.204619957044267;0.148247546431233;0.0752605375411545;0.0717855303041934;0.070960696760629;0.0685760640973112;0.0683948063596703;0.0658985655971063;0.0606677518571774;0.0346181178225484;0.0222031145887649;0.0066868669790684;0.00491420259234442;0.00490647969894027;0.00430392744421466;0.0039763739884534;0.00389418908951242;0.00382613655619949;0.00378216566685404;0.00362502250312855;0.0035813375511582;0.00346875708447007;0.00339675020380559;0.00310218520660286;0.00304886656597816;0.00304466818656213	0.973421	3:187855976_189574811	3:187887359_188901417	-0.0563525	0.00836748	0.0206159	0.0037279	0.0562651	0.00841397	-0.0211691	0.00376076
ENSG00000234076	ENSG00000184060	TPRG1-AS1	ADAP2	3328	rs6790260	rs10525306	3	1	4.31424e-19	7.32604e-13	8.08331e-08	0.135534	0.864466	30	rs12485444;rs11335233;rs12639588;rs10525306;rs2049218;rs11718576;rs2378416;rs11706429;rs7613192;rs4686955;rs62291440;rs9865528;rs73192661;rs56398215;rs11709294;rs9860547;rs56046601;rs6790260;rs11715716;rs11719821;rs9842232;rs11707807;rs11715549;rs13315917;rs9865817;rs9713173;rs9877752;rs10719384;rs9714227;rs9878655	0.193020215738095;0.0771605493403513;0.075175336113755;0.0693921101376254;0.0675792585716863;0.0453489976306794;0.0453063555763781;0.0390923654030134;0.0330856246677085;0.0319543947093152;0.0264023018879293;0.0252150371865853;0.0243273727215629;0.0242037422103226;0.023174558356279;0.0191753913363782;0.0171219359812049;0.015022642941227;0.0139409283781981;0.0106713474966896;0.010025874304135;0.00953376154693016;0.0089871058609837;0.0078939778634753;0.0078315447038467;0.00686981398506958;0.00662461827655064;0.00648996511307864;0.00561492096789376;0.005251280178045	0.811233	3:187855976_189574811	3:187855976_188918909	-0.0563525	0.00836748	-0.0246856	0.00310359	-0.0581209	0.0090472	-0.0281856	0.0033447
ENSG00000234076	ENSG00000188290	TPRG1-AS1	HES4	3316	rs6790260	rs13099273	3	1	2.74018e-12	4.65312e-06	3.4451e-08	0.0566148	0.94338	18	rs13099273;rs12485444;rs6444285;rs4686483;rs6778720;rs4686484;rs2030520;rs6790260;rs2030519;rs9834159;rs10719384;rs2049218;rs11335233;rs12639588;rs60946162;rs73192661;rs9860547;rs7613192	0.0989434432094004;0.0977124367893852;0.0862697763471584;0.0832243031725571;0.0772101103117536;0.076309093926653;0.0745493155631264;0.0729099572991133;0.0712603682430992;0.0684469909855689;0.0443405999703549;0.0313156039017689;0.0217882162395484;0.0203191247691941;0.00844946309236395;0.00800485633013394;0.00785166331545954;0.00578214416536947	0.8534	3:187855976_189574811	3:187867437_188917983	-0.0563525	0.00836748	-0.0277333	0.00474774	0.0580503	0.00882524	0.0304379	0.00497614
ENSG00000234076	ENSG00000189283	TPRG1-AS1	FHIT	3327	rs6790260	rs9842232	3	1	8.34397e-12	1.4169e-05	1.12084e-07	0.188708	0.811278	40	rs9842232;rs9878655;rs13315917;rs11707807;rs11715716;rs11719821;rs6808893;rs11715549;rs6790260;rs62291440;rs9713173;rs9714227;rs11365699;rs6444285;rs4686483;rs4686953;rs4686484;rs2030520;rs2030519;rs6778720;rs9851967;rs9865528;rs10719384;rs9834159;rs9877752;rs11718576;rs11709294;rs11706429;rs9864554;rs11335233;rs1915930;rs2030516;rs2378416;rs9865817;rs12639588;rs2049218;rs9860547;rs73192661;rs9864529;rs7613192	0.151102383561059;0.0692812468807516;0.0558582084513656;0.0463075765426219;0.0438075018353225;0.0309912843183278;0.0299477207800895;0.0290287863318578;0.0263971569522157;0.0230378756025378;0.022319029230929;0.0212303124419532;0.0204547796579129;0.0202849780437163;0.0202100555869372;0.0200644202437794;0.0195363743166624;0.0190614898956081;0.018902360010872;0.0188101064252659;0.0186574596697677;0.0175434008964352;0.017426475156116;0.0151793231981435;0.0148611338459075;0.0147530880691503;0.0143411218009137;0.0133859132535336;0.0133273504480521;0.0127746758413077;0.0125230758067437;0.0119332280044506;0.01155722084008;0.01140106763021;0.0108718055490072;0.0102488992099128;0.00762692292929356;0.00711236320778545;0.00633976987224884;0.00586335247213797	0.8152	3:187855976_189574811	3:187855976_188915321	-0.0563525	0.00836748	0.0231733	0.00424545	-0.0543326	0.00842573	0.026948	0.00435325
ENSG00000234076	ENSG00000197122	TPRG1-AS1	SRC	3737	rs77618664	rs73196741	4	3	1.37772e-09	3.63022e-05	2.72938e-06	0.0700579	0.929903	33	rs77618664;rs11719436;rs535969624;rs73196741;rs73196749;rs865773851;rs62290053;rs11715384;rs71980827;rs1027516770;rs62290055;rs541397521;rs62290057;rs62291270;rs11716501;rs62290054;rs62290056;rs17608476;rs62291292;rs62291293;rs73196758;rs73196769;rs17671207;rs62290058;rs62291261;rs62291262;rs56138087;rs62291264;rs62291260;rs17614816;rs4464445;rs4472045;rs62290059	0.267616149183677;0.127455710554594;0.0669417391891615;0.0501308202618834;0.038978104200934;0.023884971629349;0.0226832250417126;0.0226592761775055;0.0205570455236867;0.0165397641600306;0.0161289965764921;0.0154486776669575;0.0153358530219045;0.0153071669206889;0.0152727429547704;0.0150418312776887;0.0148943171393651;0.0142777097833148;0.0135339408323502;0.0135312346893539;0.013385440775931;0.0133714163730887;0.0126849849345959;0.0124262350313407;0.0119050991099076;0.0118327987795945;0.0117126214726993;0.0108376923190443;0.0101613969508497;0.010072180939813;0.00996019209486355;0.00947774880648356;0.0088645165597224	0.915806	3:187855976_189574811	3:187135745_189211008	-0.0844414	0.0154577	0.0372695	0.00687721	-0.0853586	0.0165615	0.038229	0.00714618
ENSG00000234076	ENSG00000198561	TPRG1-AS1	CTNND1	3323	rs6790260	rs9834159	3	1	5.50936e-12	9.3555e-06	3.0975e-08	0.0507004	0.94929	15	rs6790260;rs10719384;rs9834159;rs6444285;rs2030519;rs6778720;rs4686484;rs4686483;rs2030520;rs12485444;rs7640550;rs7628982;rs6808893;rs9864529;rs10662367	0.205813067269757;0.125776034672635;0.112696199067144;0.0779538742639312;0.0752127677485692;0.0699231006889382;0.0692478767009796;0.0682578862390644;0.0634246454999263;0.029076699416708;0.0145815114504189;0.0137252751006851;0.00985105811370722;0.00978310188658284;0.00956666990193616	0.989114	3:187855976_189574811	3:187860296_188917983	-0.0563525	0.00836748	0.0246269	0.00414408	0.0555822	0.00840031	-0.0247977	0.00416963
ENSG00000234076	ENSG00000235217	TPRG1-AS1	TSPY26P	3327	rs6790260	rs10525306	3	1	1.38768e-13	2.35644e-07	7.94342e-08	0.133154	0.866845	35	rs10525306;rs6808893;rs12485444;rs6790260;rs10662367;rs2030519;rs60946162;rs11335233;rs4686483;rs9834159;rs2030520;rs4686484;rs6778720;rs6444285;rs9864529;rs13099273;rs2049218;rs12639588;rs9860547;rs2378416;rs11709294;rs73192661;rs10719384;rs9865528;rs9877752;rs11718576;rs9865817;rs11706429;rs9714227;rs9713173;rs62291440;rs7613192;rs2030516;rs1915930;rs13315917	0.299784655770931;0.0721828927925098;0.0514985996401511;0.035513063507499;0.0248092392041605;0.0243176031193862;0.0241362378695993;0.0237760783271192;0.0230029423470421;0.0226083545664983;0.0217016560338235;0.0209986750264893;0.0208641254136863;0.0199640458975833;0.019495801359565;0.0184328318190278;0.0177352294376953;0.0175057897723362;0.015703453707853;0.0147896294326498;0.0145541239977312;0.0140654296363078;0.0137524060997007;0.0133889898157758;0.0133144192400055;0.0123936223440651;0.0116991918542913;0.0116086077476662;0.0113225451156859;0.0102321764710482;0.00859738000341954;0.008565140545888;0.0081207359545794;0.00797428244184572;0.00779977564504901	0.811233	3:187855976_189574811	3:187855976_188915321	-0.0563525	0.00836748	-0.0347821	0.00554978	-0.0581209	0.0090472	-0.0416093	0.00598687
ENSG00000234284	ENSG00000103335	ZNF879	PIEZO1	5021	rs6860309	rs36051170	1	1	0	4.07079e-07	0	0.152166	0.847833	1	rs6860309	0.999984	0.929918	5:178105563_179701234	5:178498724_179610988	0.543223	0.00548196	-0.0215324	0.00341434	0.5247	0.00571518	-0.0226058	0.00347326
ENSG00000234284	ENSG00000116574	ZNF879	RHOU	5048	rs6860309	rs35568336	1	1	0	5.11681e-31	0	0.0309766	0.969023	1	rs6860309	0.999996	0.99416	5:178105563_179701234	5:178498724_179626047	0.543223	0.00548196	-0.0666745	0.00543809	0.542843	0.00550177	-0.0672643	0.00545499
ENSG00000234284	ENSG00000154734	ZNF879	ADAMTS1	5006	rs6860309	rs6860309	1	1	0	4.80631e-08	0	0.0488595	0.95114	1	rs6860309	0.99999	1	5:178105563_179701234	5:178498724_179610988	0.543223	0.00548196	-0.0421244	0.00632789	0.543223	0.00548196	-0.0421244	0.00632789
ENSG00000234336	ENSG00000005302	JAZF1-AS1	MSL3	4513	rs2158799	rs2158799	1	2	0	2.16735e-12	0	8.19604e-08	1	1	rs2158799	1	1	7:26816113_29051947	7:27731244_29349680	-0.482823	0.00654764	-0.0282509	0.00345104	-0.482823	0.00654764	-0.0282509	0.00345104
ENSG00000234336	ENSG00000010270	JAZF1-AS1	STARD3NL	4503	rs2158799	rs2158799	1	2	0	2.43753e-07	0	8.07465e-05	0.999919	1	rs2158799	1	1	7:26816113_29051947	7:27737668_29184879	-0.482823	0.00654764	0.0279244	0.00430467	-0.482823	0.00654764	0.0279244	0.00430467
ENSG00000234336	ENSG00000069943	JAZF1-AS1	PIGB	4521	rs2158799	rs2158799	1	2	0	6.64116e-09	0	9.51338e-06	0.99999	1	rs2158799	1	1	7:26816113_29051947	7:27728387_29320951	-0.482823	0.00654764	0.0333148	0.00473345	-0.482823	0.00654764	0.0333148	0.00473345
ENSG00000234336	ENSG00000071537	JAZF1-AS1	SEL1L	4495	rs2158799	rs2158799	1	2	0	4.78155e-06	0	0.000262841	0.999732	1	rs2158799	1	1	7:26816113_29051947	7:27737668_29260282	-0.482823	0.00654764	0.015249	0.00254086	-0.482823	0.00654764	0.015249	0.00254086
ENSG00000234336	ENSG00000073150	JAZF1-AS1	PANX2	4521	rs2158799	rs2158799	1	2	0	9.18377e-15	0	1.35704e-06	0.999999	1	rs2158799	1	1	7:26816113_29051947	7:27728387_29185306	-0.482823	0.00654764	-0.0303808	0.00344357	-0.482823	0.00654764	-0.0303808	0.00344357
ENSG00000234336	ENSG00000073737	JAZF1-AS1	DHRS9	4521	rs2158799	rs2158799	1	1	0	5.71788e-14	0	2.52097e-06	0.999997	1	rs2158799	1	1	7:26816113_29051947	7:27728387_29184151	-0.482823	0.00654764	0.0447414	0.00523498	-0.482823	0.00654764	0.0447414	0.00523498
ENSG00000234336	ENSG00000087589	JAZF1-AS1	CASS4	4513	rs2158799	rs2158799	1	2	0	3.48625e-10	0	0.0014536	0.998546	1	rs2158799	1	1	7:26816113_29051947	7:27731244_29351311	-0.482823	0.00654764	0.0255388	0.00340851	-0.482823	0.00654764	0.0255388	0.00340851
ENSG00000234336	ENSG00000089737	JAZF1-AS1	DDX24	3943	rs2158799	rs2158799	1	2	0	1.27041e-14	0	3.90939e-06	0.999996	1	rs2158799	1	1	7:26816113_29051947	7:27599076_28770991	-0.482823	0.00654764	-0.0220238	0.00308603	-0.482823	0.00654764	-0.0220238	0.00308603
ENSG00000234336	ENSG00000100266	JAZF1-AS1	PACSIN2	3448	rs2158799	rs2158799	1	1	0	2.29249e-07	0	6.68377e-05	0.999933	1	rs2158799	1	1	7:26816113_29051947	7:27731244_28766878	-0.482823	0.00654764	-0.0186476	0.00284784	-0.482823	0.00654764	-0.0186476	0.00284784
ENSG00000234336	ENSG00000100307	JAZF1-AS1	CBX7	4528	rs2158799	rs2158799	1	2	0	2.76579e-26	0	5.05486e-08	1	1	rs2158799	1	1	7:26816113_29051947	7:27445282_28791360	-0.482823	0.00654764	-0.0344263	0.00350998	-0.482823	0.00654764	-0.0344263	0.00350998
ENSG00000234336	ENSG00000100368	JAZF1-AS1	CSF2RB	4513	rs2158799	rs2158799	1	2	0	2.00097e-09	0	0.00123093	0.998769	1	rs2158799	1	1	7:26816113_29051947	7:27731244_29351311	-0.482823	0.00654764	0.0204221	0.00279507	-0.482823	0.00654764	0.0204221	0.00279507
ENSG00000234336	ENSG00000100485	JAZF1-AS1	SOS2	4513	rs2158799	rs2158799	1	2	0	2.0427e-12	0	9.33695e-07	0.999999	1	rs2158799	1	1	7:26816113_29051947	7:27731244_29184151	-0.482823	0.00654764	-0.0201222	0.00249576	-0.482823	0.00654764	-0.0201222	0.00249576
ENSG00000234336	ENSG00000100647	JAZF1-AS1	SUSD6	3348	rs2158799	rs2158799	1	1	0	9.38737e-06	0	1.85877e-05	0.999972	1	rs2158799	1	1	7:26816113_29051947	7:27737668_28737485	-0.482823	0.00654764	0.0150802	0.00259929	-0.482823	0.00654764	0.0150802	0.00259929
ENSG00000234336	ENSG00000102010	JAZF1-AS1	BMX	4529	rs2158799	rs2158799	1	2	0	2.34261e-05	0	0.000343735	0.999633	1	rs2158799	1	1	7:26816113_29051947	7:27731244_29351311	-0.482823	0.00654764	-0.0258623	0.00445845	-0.482823	0.00654764	-0.0258623	0.00445845
ENSG00000234336	ENSG00000103194	JAZF1-AS1	USP10	4412	rs2158799	rs2158799	1	2	0	2.15329e-07	0	0.000157789	0.999842	1	rs2158799	1	1	7:26816113_29051947	7:27731244_29184879	-0.482823	0.00654764	-0.0367121	0.00562942	-0.482823	0.00654764	-0.0367121	0.00562942
ENSG00000234336	ENSG00000103507	JAZF1-AS1	BCKDK	3341	rs2158799	rs2158799	1	1	0	6.15806e-05	0	0.000306479	0.999632	1	rs2158799	1	1	7:26816113_29051947	7:27737668_28737485	-0.482823	0.00654764	0.0159552	0.00292262	-0.482823	0.00654764	0.0159552	0.00292262
ENSG00000234336	ENSG00000104870	JAZF1-AS1	FCGRT	4513	rs2158799	rs2158799	1	1	0	1.36871e-10	0	1.1355e-05	0.999989	1	rs2158799	1	1	7:26816113_29051947	7:27731244_29184151	-0.482823	0.00654764	0.0168931	0.0021784	-0.482823	0.00654764	0.0168931	0.0021784
ENSG00000234336	ENSG00000105722	JAZF1-AS1	ERF	3411	rs2158799	rs2158799	1	1	0	6.88018e-10	0	6.90451e-06	0.999993	1	rs2158799	1	1	7:26816113_29051947	7:27737668_28766878	-0.482823	0.00654764	-0.025037	0.00343398	-0.482823	0.00654764	-0.025037	0.00343398
ENSG00000234336	ENSG00000108654	JAZF1-AS1	DDX5	3976	rs2158799	rs2158799	1	2	0	2.1573e-22	0	2.01554e-07	1	1	rs2158799	1	1	7:26816113_29051947	7:27599076_28791360	-0.482823	0.00654764	-0.0398288	0.00377322	-0.482823	0.00654764	-0.0398288	0.00377322
ENSG00000234336	ENSG00000112079	JAZF1-AS1	STK38	3348	rs2158799	rs2158799	1	1	0	2.16118e-05	0	0.000105477	0.999873	1	rs2158799	1	1	7:26816113_29051947	7:27737668_28737485	-0.482823	0.00654764	-0.0237586	0.00413111	-0.482823	0.00654764	-0.0237586	0.00413111
ENSG00000234336	ENSG00000114853	JAZF1-AS1	ZBTB47	4523	rs2158799	rs2158799	1	2	0	1.45247e-06	0	6.42561e-05	0.999934	1	rs2158799	1	1	7:26816113_29051947	7:27726984_29184151	-0.482823	0.00654764	0.0313119	0.00503583	-0.482823	0.00654764	0.0313119	0.00503583
ENSG00000234336	ENSG00000115318	JAZF1-AS1	LOXL3	3359	rs2158799	rs2158799	1	1	0	5.31133e-05	0	0.00192901	0.998018	1	rs2158799	1	1	7:26816113_29051947	7:27731244_28737485	-0.482823	0.00654764	0.0252143	0.00459758	-0.482823	0.00654764	0.0252143	0.00459758
ENSG00000234336	ENSG00000116793	JAZF1-AS1	PHTF1	4513	rs2158799	rs2158799	1	2	0	1.11371e-07	0	1.69854e-05	0.999983	1	rs2158799	1	1	7:26816113_29051947	7:27731244_29254613	-0.482823	0.00654764	-0.0287403	0.00437114	-0.482823	0.00654764	-0.0287403	0.00437114
ENSG00000234336	ENSG00000117151	JAZF1-AS1	CTBS	4513	rs2158799	rs2158799	1	2	0	2.25997e-06	0	0.000186873	0.999811	1	rs2158799	1	1	7:26816113_29051947	7:27731244_29184151	-0.482823	0.00654764	0.0164929	0.00270454	-0.482823	0.00654764	0.0164929	0.00270454
ENSG00000234336	ENSG00000118520	JAZF1-AS1	ARG1	3448	rs2158799	rs2158799	1	1	0	4.35079e-13	0	4.27461e-06	0.999996	1	rs2158799	1	1	7:26816113_29051947	7:27731244_28766878	-0.482823	0.00654764	-0.0448024	0.00541455	-0.482823	0.00654764	-0.0448024	0.00541455
ENSG00000234336	ENSG00000120594	JAZF1-AS1	PLXDC2	4495	rs2158799	rs2158799	1	2	0	1.34254e-05	0	0.000910107	0.999076	1	rs2158799	1	1	7:26816113_29051947	7:27737668_29184879	-0.482823	0.00654764	-0.0199231	0.00343093	-0.482823	0.00654764	-0.0199231	0.00343093
ENSG00000234336	ENSG00000121297	JAZF1-AS1	TSHZ3	3341	rs2158799	rs2158799	1	1	0	4.51274e-06	0	0.000170511	0.999825	1	rs2158799	1	1	7:26816113_29051947	7:27737668_28737485	-0.482823	0.00654764	-0.0277577	0.00456132	-0.482823	0.00654764	-0.0277577	0.00456132
ENSG00000234336	ENSG00000121316	JAZF1-AS1	PLBD1	4521	rs2158799	rs2158799	1	1	0	1.59024e-08	0	0.000220348	0.99978	1	rs2158799	1	1	7:26816113_29051947	7:27731244_29184151	-0.482823	0.00654764	-0.0250223	0.00363378	-0.482823	0.00654764	-0.0250223	0.00363378
ENSG00000234336	ENSG00000124151	JAZF1-AS1	NCOA3	3341	rs2158799	rs2158799	1	1	0	2.33014e-05	0	0.000173998	0.999803	1	rs2158799	1	1	7:26816113_29051947	7:27737668_28737485	-0.482823	0.00654764	-0.0171351	0.00303934	-0.482823	0.00654764	-0.0171351	0.00303934
ENSG00000234336	ENSG00000124496	JAZF1-AS1	TRERF1	4521	rs2158799	rs2158799	1	2	0	2.85469e-11	0	0.000134516	0.999865	1	rs2158799	1	1	7:26816113_29051947	7:27728387_29339879	-0.482823	0.00654764	0.0328975	0.00420517	-0.482823	0.00654764	0.0328975	0.00420517
ENSG00000234336	ENSG00000135636	JAZF1-AS1	DYSF	4587	rs2158799	rs2158799	1	2	0	9.16793e-15	0	0.000266408	0.999734	1	rs2158799	1	1	7:26816113_29051947	7:27700415_29349680	-0.482823	0.00654764	-0.0221975	0.00247728	-0.482823	0.00654764	-0.0221975	0.00247728
ENSG00000234336	ENSG00000135828	JAZF1-AS1	RNASEL	3348	rs2158799	rs2158799	1	1	0	2.27393e-07	0	4.01037e-06	0.999996	1	rs2158799	1	1	7:26816113_29051947	7:27737668_28737485	-0.482823	0.00654764	0.0207338	0.00326777	-0.482823	0.00654764	0.0207338	0.00326777
ENSG00000234336	ENSG00000136161	JAZF1-AS1	RCBTB2	4495	rs2158799	rs2158799	1	2	0	2.43463e-05	0	9.67577e-05	0.999879	1	rs2158799	1	1	7:26816113_29051947	7:27737668_29184151	-0.482823	0.00654764	0.0214018	0.00376682	-0.482823	0.00654764	0.0214018	0.00376682
ENSG00000234336	ENSG00000137509	JAZF1-AS1	PRCP	4513	rs2158799	rs2158799	1	1	0	5.69638e-08	0	2.50939e-05	0.999975	1	rs2158799	1	1	7:26816113_29051947	7:27731244_29184151	-0.482823	0.00654764	0.0251596	0.00376374	-0.482823	0.00654764	0.0251596	0.00376374
ENSG00000234336	ENSG00000140443	JAZF1-AS1	IGF1R	4521	rs2158799	rs2158799	1	2	0	1.95941e-12	0	2.47697e-06	0.999998	1	rs2158799	1	1	7:26816113_29051947	7:27731244_29339879	-0.482823	0.00654764	-0.0292414	0.00358609	-0.482823	0.00654764	-0.0292414	0.00358609
ENSG00000234336	ENSG00000140995	JAZF1-AS1	DEF8	3341	rs2158799	rs2158799	1	1	0	4.74931e-05	0	0.00046427	0.999488	1	rs2158799	1	1	7:26816113_29051947	7:27737668_28737485	-0.482823	0.00654764	0.0149473	0.00263331	-0.482823	0.00654764	0.0149473	0.00263331
ENSG00000234336	ENSG00000142409	JAZF1-AS1	ZNF787	4495	rs2158799	rs2158799	1	2	0	4.95406e-06	0	4.70825e-05	0.999948	1	rs2158799	1	1	7:26816113_29051947	7:27737668_29184879	-0.482823	0.00654764	-0.017741	0.00297237	-0.482823	0.00654764	-0.017741	0.00297237
ENSG00000234336	ENSG00000142657	JAZF1-AS1	PGD	4412	rs2158799	rs2158799	1	2	0	3.29815e-07	0	5.40282e-05	0.999946	1	rs2158799	1	1	7:26816113_29051947	7:27731244_29184151	-0.482823	0.00654764	-0.0205399	0.00319186	-0.482823	0.00654764	-0.0205399	0.00319186
ENSG00000234336	ENSG00000147459	JAZF1-AS1	DOCK5	4495	rs2158799	rs2158799	1	2	0	6.90892e-07	0	7.65418e-06	0.999992	1	rs2158799	1	1	7:26816113_29051947	7:27737668_29351311	-0.482823	0.00654764	0.0151455	0.00238957	-0.482823	0.00654764	0.0151455	0.00238957
ENSG00000234336	ENSG00000149131	JAZF1-AS1	SERPING1	3233	rs2158799	rs2158799	1	2	0	0.000986993	0	0.0222707	0.976742	1	rs2158799	1	1	7:26816113_29051947	7:28185640_29184151	-0.482823	0.00654764	0.0208437	0.0042242	-0.482823	0.00654764	0.0208437	0.0042242
ENSG00000234336	ENSG00000150403	JAZF1-AS1	TMCO3	4521	rs2158799	rs2158799	1	2	0	3.71248e-06	0	0.00161945	0.998377	1	rs2158799	1	1	7:26816113_29051947	7:27731244_29284323	-0.482823	0.00654764	-0.0236109	0.00389972	-0.482823	0.00654764	-0.0236109	0.00389972
ENSG00000234336	ENSG00000153094	JAZF1-AS1	BCL2L11	4521	rs2158799	rs2158799	1	2	0	3.79855e-10	0	0.00146471	0.998535	1	rs2158799	1	1	7:26816113_29051947	7:27728387_29351311	-0.482823	0.00654764	0.0383573	0.00514543	-0.482823	0.00654764	0.0383573	0.00514543
ENSG00000234336	ENSG00000157445	JAZF1-AS1	CACNA2D3	3359	rs2158799	rs2158799	1	1	0	5.34374e-06	0	0.00163705	0.998358	1	rs2158799	1	1	7:26816113_29051947	7:27731244_28737485	-0.482823	0.00654764	0.0309399	0.00512564	-0.482823	0.00654764	0.0309399	0.00512564
ENSG00000234336	ENSG00000159496	JAZF1-AS1	RGL4	4513	rs2158799	rs2158799	1	2	0	6.44793e-09	0	2.48845e-05	0.999975	1	rs2158799	1	1	7:26816113_29051947	7:27731244_29351311	-0.482823	0.00654764	-0.0290903	0.00408826	-0.482823	0.00654764	-0.0290903	0.00408826
ENSG00000234336	ENSG00000159556	JAZF1-AS1	ISL2	3254	rs2158799	rs2158799	1	2	0	0.000396128	0	0.00206978	0.997534	1	rs2158799	1	1	7:26816113_29051947	7:28175550_29284323	-0.482823	0.00654764	0.0308704	0.0059903	-0.482823	0.00654764	0.0308704	0.0059903
ENSG00000234336	ENSG00000160883	JAZF1-AS1	HK3	4513	rs2158799	rs2158799	1	2	0	2.49212e-09	0	4.09768e-05	0.999959	1	rs2158799	1	1	7:26816113_29051947	7:27731244_29184151	-0.482823	0.00654764	-0.0215411	0.00300813	-0.482823	0.00654764	-0.0215411	0.00300813
ENSG00000234336	ENSG00000162551	JAZF1-AS1	ALPL	4487	rs2158799	rs2158799	1	2	0	4.09279e-05	0	0.000852761	0.999106	1	rs2158799	1	1	7:26816113_29051947	7:27737668_29326910	-0.482823	0.00654764	-0.023382	0.00417122	-0.482823	0.00654764	-0.023382	0.00417122
ENSG00000234336	ENSG00000163219	JAZF1-AS1	ARHGAP25	4495	rs2158799	rs2158799	1	2	0	9.78941e-08	0	2.39099e-05	0.999976	1	rs2158799	1	1	7:26816113_29051947	7:27737668_29351311	-0.482823	0.00654764	0.0185384	0.00280047	-0.482823	0.00654764	0.0185384	0.00280047
ENSG00000234336	ENSG00000165801	JAZF1-AS1	ARHGEF40	3430	rs2158799	rs2158799	1	1	0	4.72685e-08	0	0.00012762	0.999872	1	rs2158799	1	1	7:26816113_29051947	7:27737668_28766878	-0.482823	0.00654764	-0.0307692	0.00438723	-0.482823	0.00654764	-0.0307692	0.00438723
ENSG00000234336	ENSG00000169429	JAZF1-AS1	CXCL8	4916	rs2158799	rs2158799	1	2	0	1.05131e-07	0	0.00534829	0.994652	1	rs2158799	1	1	7:26816113_29051947	7:27616231_29349680	-0.482823	0.00654764	0.037521	0.00534577	-0.482823	0.00654764	0.037521	0.00534577
ENSG00000234336	ENSG00000169826	JAZF1-AS1	CSGALNACT2	4336	rs2158799	rs2158799	1	2	0	1.79836e-05	0	0.000363966	0.999618	1	rs2158799	1	1	7:26816113_29051947	7:27737668_29237500	-0.482823	0.00654764	-0.0181391	0.00315944	-0.482823	0.00654764	-0.0181391	0.00315944
ENSG00000234336	ENSG00000169891	JAZF1-AS1	REPS2	4521	rs2158799	rs2158799	1	2	0	1.28077e-06	0	4.09865e-05	0.999958	1	rs2158799	1	1	7:26816113_29051947	7:27731244_29349680	-0.482823	0.00654764	-0.0183609	0.00294668	-0.482823	0.00654764	-0.0183609	0.00294668
ENSG00000234336	ENSG00000174132	JAZF1-AS1	FAM174A	4503	rs2158799	rs2158799	1	2	0	8.00872e-06	0	0.000125047	0.999867	1	rs2158799	1	1	7:26816113_29051947	7:27737668_29184879	-0.482823	0.00654764	0.0277013	0.0047001	-0.482823	0.00654764	0.0277013	0.0047001
ENSG00000234336	ENSG00000176845	JAZF1-AS1	METRNL	3448	rs2158799	rs2158799	1	1	0	2.43182e-08	0	0.000670391	0.99933	1	rs2158799	1	1	7:26816113_29051947	7:27731244_28766878	-0.482823	0.00654764	-0.0291327	0.00429852	-0.482823	0.00654764	-0.0291327	0.00429852
ENSG00000234336	ENSG00000177125	JAZF1-AS1	ZBTB34	4503	rs2158799	rs2158799	1	2	0	1.27762e-06	0	9.00461e-06	0.99999	1	rs2158799	1	1	7:26816113_29051947	7:27737668_29184151	-0.482823	0.00654764	0.0155389	0.00250159	-0.482823	0.00654764	0.0155389	0.00250159
ENSG00000234336	ENSG00000181631	JAZF1-AS1	P2RY13	4513	rs2158799	rs2158799	1	2	0	7.62197e-11	0	5.88891e-05	0.999941	1	rs2158799	1	1	7:26816113_29051947	7:27731244_29339879	-0.482823	0.00654764	0.025334	0.00329489	-0.482823	0.00654764	0.025334	0.00329489
ENSG00000234336	ENSG00000182287	JAZF1-AS1	AP1S2	3366	rs2158799	rs2158799	1	1	0	1.01356e-06	0	8.85374e-05	0.99991	1	rs2158799	1	1	7:26816113_29051947	7:27731244_28737485	-0.482823	0.00654764	0.0185602	0.00285311	-0.482823	0.00654764	0.0185602	0.00285311
ENSG00000234336	ENSG00000182389	JAZF1-AS1	CACNB4	4521	rs2158799	rs2158799	1	2	0	9.66732e-16	0	3.78423e-05	0.999962	1	rs2158799	1	1	7:26816113_29051947	7:27728387_29339879	-0.482823	0.00654764	0.0531124	0.00586267	-0.482823	0.00654764	0.0531124	0.00586267
ENSG00000234336	ENSG00000184232	JAZF1-AS1	OAF	3416	rs2158799	rs2158799	1	1	0	9.34105e-08	0	0.000934852	0.999065	1	rs2158799	1	1	7:26816113_29051947	7:27737668_28762086	-0.482823	0.00654764	-0.0261164	0.00396741	-0.482823	0.00654764	-0.0261164	0.00396741
ENSG00000234336	ENSG00000185215	JAZF1-AS1	TNFAIP2	4521	rs2158799	rs2158799	1	2	0	1.44704e-06	0	0.0001073	0.999891	1	rs2158799	1	1	7:26816113_29051947	7:27731244_29349680	-0.482823	0.00654764	0.0193848	0.00308833	-0.482823	0.00654764	0.0193848	0.00308833
ENSG00000234336	ENSG00000186047	JAZF1-AS1	DLEU7	3346	rs2158799	rs2158799	1	1	0	1.74635e-05	0	0.00793056	0.992052	1	rs2158799	1	1	7:26816113_29051947	7:27737668_28737485	-0.482823	0.00654764	0.0339725	0.00596715	-0.482823	0.00654764	0.0339725	0.00596715
ENSG00000234336	ENSG00000188897	JAZF1-AS1		4430	rs2158799	rs2158799	1	2	0	2.63219e-06	0	4.43585e-05	0.999953	1	rs2158799	1	1	7:26816113_29051947	7:27737668_29339555	-0.482823	0.00654764	0.0279099	0.00454349	-0.482823	0.00654764	0.0279099	0.00454349
ENSG00000234336	ENSG00000197712	JAZF1-AS1	FAM114A1	3254	rs2158799	rs2158799	1	1	0	4.18783e-06	0	7.45752e-05	0.999921	1	rs2158799	1	1	7:26816113_29051947	7:27737668_28737485	-0.482823	0.00654764	0.0466152	0.00784344	-0.482823	0.00654764	0.0466152	0.00784344
ENSG00000234336	ENSG00000198734	JAZF1-AS1	F5	4513	rs2158799	rs2158799	1	2	0	5.44751e-12	0	1.68556e-05	0.999983	1	rs2158799	1	1	7:26816113_29051947	7:27731244_29284323	-0.482823	0.00654764	-0.0339247	0.00423808	-0.482823	0.00654764	-0.0339247	0.00423808
ENSG00000234336	ENSG00000203804	JAZF1-AS1	ADAMTSL4-AS1	4493	rs2158799	rs2158799	1	1	0	4.70514e-15	0	1.22726e-07	1	1	rs2158799	1	1	7:26816113_29051947	7:27728387_29225039	-0.482823	0.00654764	0.0415277	0.00469507	-0.482823	0.00654764	0.0415277	0.00469507
ENSG00000234336	ENSG00000204304	JAZF1-AS1	PBX2	3142	rs2158799	rs2158799	1	2	0	0.000120461	0	0.000176615	0.999703	1	rs2158799	1	1	7:26816113_29051947	7:28180820_29184151	-0.482823	0.00654764	0.0166527	0.00310073	-0.482823	0.00654764	0.0166527	0.00310073
ENSG00000234336	ENSG00000229314	JAZF1-AS1	ORM1	3149	rs2158799	rs2158799	1	2	0	0.000113257	0	0.000189592	0.999697	1	rs2158799	1	1	7:26816113_29051947	7:28185640_29184151	-0.482823	0.00654764	-0.0393613	0.00727999	-0.482823	0.00654764	-0.0393613	0.00727999
ENSG00000234336	ENSG00000237781	JAZF1-AS1	ADAMTSL4-AS2	4312	rs2158799	rs2158799	1	1	0	4.84353e-11	0	3.23245e-05	0.999968	1	rs2158799	1	1	7:26816113_29051947	7:27731244_29184151	-0.482823	0.00654764	0.052156	0.00678196	-0.482823	0.00654764	0.052156	0.00678196
ENSG00000234336	ENSG00000242110	JAZF1-AS1	AMACR	3324	rs2158799	rs2158799	1	1	0	1.01132e-05	0	0.000283875	0.999706	1	rs2158799	1	1	7:26816113_29051947	7:27737668_28737485	-0.482823	0.00654764	0.038807	0.00670483	-0.482823	0.00654764	0.038807	0.00670483
ENSG00000234336	ENSG00000254789	JAZF1-AS1		4306	rs2158799	rs2158799	1	2	0	4.41847e-09	0	8.27901e-05	0.999917	1	rs2158799	1	1	7:26816113_29051947	7:27731244_29185306	-0.482823	0.00654764	-0.0565719	0.0079319	-0.482823	0.00654764	-0.0565719	0.0079319
ENSG00000234444	ENSG00000169962	ZNF736	TAS1R3	5481	rs812337	rs6460139	1	1	0	1.16279e-26	0	0.0771025	0.922898	1	rs812337	1	0.938921	7:62570957_68146066	7:63365247_65221325	-0.335459	0.00407766	0.0753229	0.00578722	0.316991	0.00408583	-0.0741216	0.00577342
ENSG00000234444	ENSG00000238105	ZNF736	GOLGA2P5	4328	rs812337	rs56133860	1	1	0	3.84911e-05	0	0.0810202	0.918941	1	rs812337	1	0.978107	7:62570957_68146066	7:63760531_64870123	-0.335459	0.00407766	0.0212844	0.00384947	-0.33054	0.00412533	0.02272	0.00387836
ENSG00000234444	ENSG00000239697	ZNF736	TNFSF12	5065	rs10238846	rs139713027	2	1	0	1.46793e-11	0	0.0075527	0.992447	1	rs10238846	0.99997	0.948555	7:62570957_68146066	7:63799095_65066925	0.031822	0.00495403	-0.0335777	0.0043096	0.0269009	0.00541627	-0.0372902	0.00471691
ENSG00000234444	ENSG00000255801	ZNF736		11554	rs812337	rs812337	1	1	0	5.36987e-116	0	0.00667368	0.993326	1	rs812337	1	1	7:62570957_68146066	7:63196442_67489861	-0.335459	0.00407766	0.159805	0.00725943	-0.335459	0.00407766	0.159805	0.00725943
ENSG00000234769	ENSG00000159247	WASH4P	TUBBP5	1607	rs216598	rs4145232	2	2	0	0	1.56586e-09	0.0190463	0.980954	1	rs4145232	0.999681	0.88891	16:33807_752897	16:34170_861354	-0.112763	0.00990981	0.106913	0.0107304	0.123988	0.0107575	-0.138237	0.0116634
ENSG00000234769	ENSG00000230724	WASH4P	LINC01001	1487	rs28652789	rs9939959	1	1	3.04618e-83	1.49624e-28	6.07682e-57	0.0279044	0.972096	1	rs28652789	0.997974	0.937488	16:33807_752897	16:33802_638557	-0.215681	0.0115401	0.131511	0.00693097	-0.213261	0.0117477	0.131125	0.00696225
ENSG00000234769	ENSG00000268903	WASH4P		1259	rs28652789	rs13339437	1	1	4.98168e-62	2.44694e-07	6.76008e-57	0.0312671	0.968733	1	rs28652789	0.997641	0.934286	16:33807_752897	16:33807_551191	-0.215681	0.0115401	0.0442308	0.00690064	-0.211073	0.0116385	0.0448716	0.00684067
ENSG00000234807	ENSG00000117143	LINC01135	UAP1	3180	rs147045932	rs34443703	1	1	1.79163e-24	1.12148e-09	1.23251e-16	0.0753003	0.9247	31	rs3010337;rs1001840;rs147045932;rs11274028;rs2764924;rs932769;rs5774433;rs2716134;rs34443703;rs932771;rs2716144;rs3010335;rs72237063;rs2716135;rs2716138;rs2716133;rs2716149;rs1812402;rs10749715;rs397722419;rs2716121;rs35124984;rs7525590;rs2716157;rs2764918;rs10749716;rs752281;rs2716156;rs2716158;rs2764919;rs2985886	0.202694919012966;0.202170240831461;0.19534114500907;0.062334643759212;0.0507101397658743;0.0400102694793811;0.0387556250346927;0.0375234626015242;0.0212123799652151;0.0131620156644732;0.0116985714715423;0.010558260872762;0.00951074509459016;0.00587442682405314;0.00476823581241687;0.00430824087978869;0.003873664784025;0.0033041164598203;0.0032282253317884;0.003193592819099;0.00314884825750466;0.00310545636849309;0.00309091441283005;0.00290201889906335;0.00253658159577807;0.00242671783930871;0.00236756653487896;0.00206498556591658;0.00205863429066626;0.00201680235661563;0.00201175296904657	0.969692	1:58284808_59521213	1:58470116_59521213	-0.0774424	0.00999489	-0.0287942	0.00392766	-0.0748934	0.010073	-0.0294102	0.00398221
ENSG00000234807	ENSG00000138755	LINC01135	CXCL9	3023	rs147045932	rs2716136	1	1	7.60946e-20	4.76318e-05	1.32219e-16	0.0809249	0.919028	26	rs1001840;rs3010337;rs147045932;rs5774433;rs2716134;rs932769;rs11274028;rs2764924;rs3010335;rs932771;rs72237063;rs2716136;rs2716133;rs35124984;rs2716135;rs2716144;rs7525590;rs2764941;rs2716157;rs10749715;rs10749716;rs34443703;rs2716149;rs2716138;rs112813200;rs1812402	0.142118151135483;0.141189070859424;0.121403273792432;0.0913528900850828;0.0882822776081717;0.080615104128949;0.0665097167630051;0.0477112490836836;0.0255637858626904;0.0254790663474492;0.0213556953872505;0.0206796574599062;0.0177830181069604;0.0151148608981174;0.00995152622682752;0.00497798019709603;0.00429551228768382;0.00328712273186582;0.00326197216320829;0.00322329522389982;0.00319840640631086;0.00314098152029124;0.00269434009889966;0.00258871523869737;0.00248294986772426;0.00226446735627981	0.959928	1:58284808_59521213	1:58514817_59519626	-0.0774424	0.00999489	-0.0368223	0.00663403	-0.0761867	0.0100967	-0.038678	0.0068228
ENSG00000234807	ENSG00000150687	LINC01135	PRSS23	3376	rs147045932	rs34443703	1	1	2.6732e-39	1.6733e-24	1.82106e-16	0.112214	0.887786	44	rs3010337;rs1001840;rs147045932;rs5774433;rs2716134;rs11274028;rs932769;rs35124984;rs2764924;rs2716144;rs34443703;rs932771;rs1812402;rs72237063;rs2716121;rs3010335;rs2764919;rs7525590;rs2716156;rs2985886;rs2716154;rs2764920;rs2716158;rs2716157;rs10749715;rs3010339;rs3118354;rs10749716;rs66962744;rs12140717;rs2716133;rs11207364;rs2716138;rs2716149;rs3118353;rs2764918;rs34961444;rs3118352;rs2716155;rs752281;rs2716143;rs2716135;rs10158505;rs2716140	0.132371080419072;0.131787144324207;0.116872156570471;0.0594000936598609;0.0565440048835198;0.0524368515390511;0.050692720901222;0.0422752825719205;0.0354016852660366;0.0230722839072348;0.0169389835165748;0.0144814806022549;0.0141634178984552;0.0126345630891597;0.0115031220397729;0.0110956626863195;0.00853743362084361;0.00827866236335924;0.00826353075704436;0.00825185689609812;0.00824920900773731;0.00824543726874757;0.00821369132611158;0.00772482256862369;0.00711044021156642;0.0067838534263633;0.0063133635653994;0.00628972680301203;0.00624753216636128;0.00622634317310537;0.00618411293439046;0.00617428559215191;0.0059367754106897;0.00586579073949159;0.00572663445820972;0.00538821928125083;0.00517742738048109;0.004518806092617;0.00416679687540508;0.00414750988841584;0.00394333912863967;0.00290266285115417;0.00268981586852857;0.00252983574991661	0.969692	1:58284808_59521213	1:58424873_59521213	-0.0774424	0.00999489	-0.0441972	0.00395709	-0.0748934	0.010073	-0.0451925	0.00402317
ENSG00000234807	ENSG00000155366	LINC01135	RHOC	3121	rs147045932	rs34443703	1	1	4.81003e-22	3.01087e-07	2.19141e-16	0.135444	0.864556	21	rs34443703;rs147045932;rs3010337;rs1001840;rs11274028;rs932769;rs5774433;rs2716134;rs2716135;rs932771;rs2764924;rs3010335;rs2716136;rs2716133;rs72237063;rs2985887;rs3010334;rs2764922;rs2716144;rs7525590;rs2716149	0.16414500544637;0.111542302225838;0.10309856387669;0.102733186093123;0.0690997109079588;0.061912267675798;0.0594688334893089;0.0590600839210638;0.0437474613037426;0.0426803257337137;0.0287332626977067;0.0240226321302478;0.0202619156833387;0.0138194600955878;0.0133148575470502;0.0118311036290621;0.0113346494862374;0.00357111828076308;0.00315971796565078;0.00235615957519719;0.0021530223013968	0.969692	1:58284808_59521213	1:58486549_59521036	-0.0774424	0.00999489	-0.0242799	0.00384783	-0.0748934	0.010073	-0.0263634	0.00388886
ENSG00000234807	ENSG00000170624	LINC01135	SGCD	3068	rs147045932	rs10749716	1	1	1.71086e-20	1.07092e-05	1.87753e-16	0.115757	0.884233	48	rs147045932;rs1001840;rs3010337;rs11274028;rs5774433;rs2716134;rs932769;rs2716157;rs2716149;rs10749716;rs10749715;rs2764941;rs2764924;rs35124984;rs66962744;rs11207364;rs112813200;rs2764919;rs3118354;rs2716155;rs12140717;rs3118352;rs3118353;rs9326046;rs2716156;rs2716158;rs2985886;rs2716154;rs2764920;rs2716138;rs2716144;rs3010339;rs7525590;rs11207363;rs2985884;rs2716153;rs10158505;rs932771;rs3010335;rs1812402;rs2716143;rs2716121;rs72237063;rs2764918;rs2716136;rs2716133;rs2716135;rs752281	0.127925403787911;0.111173958753484;0.110855464958055;0.0764526527109454;0.0385204327688717;0.0378893344077739;0.0356137155531752;0.0297301316760045;0.0271056404428855;0.0260776354222648;0.021986261178969;0.0215590262082216;0.0197810629366327;0.0137656592350982;0.0120345631337582;0.0117605986069859;0.0110311246066764;0.0105937561461701;0.0101868994251549;0.0101231971865123;0.00998221430398266;0.00997165932571208;0.00981215299684926;0.00980340080785325;0.00976785261533604;0.00970240200115903;0.0095411628405781;0.00953770897457993;0.00950626713026696;0.00860644930042818;0.00826732473388946;0.00821356114912064;0.00770474669168015;0.00746573285613843;0.00594760770061239;0.00592633941257562;0.00528353564719237;0.00484951468856293;0.00471654509318273;0.00422131297743137;0.00418319227728039;0.00406337659340447;0.00392736890908646;0.00356294289827397;0.003560713716724;0.00340615869051431;0.00310702203220688;0.00303599291942302	0.971747	1:58284808_59521213	1:58496021_59519626	-0.0774424	0.00999489	-0.0389963	0.00669603	-0.0737503	0.00979925	-0.0385743	0.00659313
ENSG00000234807	ENSG00000171101	LINC01135	SIGLEC17P	3186	rs147045932	rs9436587	1	1	6.28538e-26	3.93437e-11	2.1237e-16	0.131197	0.868803	16	rs147045932;rs3010337;rs1001840;rs11274028;rs2764924;rs5774433;rs2716134;rs932769;rs72237063;rs3010334;rs2985887;rs932771;rs3010335;rs2716136;rs2716135;rs34443703	0.186978895485876;0.128432768367556;0.127217179599861;0.106811519826399;0.0913378479460796;0.0676288386792408;0.0665990343022239;0.055470853099979;0.0218249117324587;0.0189507578044746;0.0186493322358043;0.0171621488503917;0.0135898774973056;0.0132950616752203;0.0118788248799051;0.011489132897801	0.935147	1:58284808_59521213	1:58470116_59521213	-0.0774424	0.00999489	0.0405824	0.0051592	-0.0720671	0.0101374	0.0431194	0.00531793
ENSG00000234807	ENSG00000186049	LINC01135	KRT73	3084	rs147045932	rs56401360	1	1	1.62373e-19	0.000101639	3.15076e-16	0.195615	0.804283	59	rs7525590;rs1001840;rs3010337;rs147045932;rs11274028;rs932769;rs2764941;rs5774433;rs2716134;rs2716157;rs2985887;rs2716149;rs35124984;rs10749716;rs112813200;rs9326046;rs2716136;rs2764924;rs10749715;rs72237063;rs66962744;rs11207364;rs3010334;rs2716143;rs2716138;rs12140717;rs3118354;rs3118353;rs3118352;rs2764919;rs2716155;rs2716153;rs3010335;rs2716156;rs2985884;rs2716158;rs2716154;rs2985886;rs2764920;rs932771;rs3010339;rs2716133;rs11207363;rs1408954;rs2716141;rs2716142;rs2764899;rs2716144;rs2764895;rs2985881;rs2764896;rs2764897;rs2716151;rs10158505;rs3010340;rs2985882;rs2764902;rs2764898;rs111755330	0.0754535867999066;0.0585155804121023;0.0584968600675765;0.0579176770389114;0.0382015728679515;0.0317895479030388;0.031376193576285;0.0307190520181819;0.029306406088754;0.0275460344733212;0.0272277203623605;0.0271838690999634;0.0270918871612023;0.0245521951486194;0.0243457055643188;0.0236280525772472;0.0198763431873018;0.0192504256829961;0.0182771723431604;0.0154556055461054;0.0146535179671614;0.0143450883559865;0.0140004330850929;0.0128228615545441;0.012685080227917;0.011521810816679;0.0115215107577433;0.0114594171709951;0.0114225748273978;0.0101829061019203;0.0100096322141832;0.00931530492821309;0.0090580479790475;0.00899600763350164;0.00897902008303046;0.0089118242300041;0.00878048389578942;0.0087734956705774;0.00874612594995005;0.00801835007570042;0.00777822725807432;0.00657312428559487;0.00522872818475108;0.00425050969984209;0.00395464501666981;0.00372678218326295;0.00334737977101759;0.00314169461501844;0.00311030556401907;0.00304705606533992;0.00304611190126113;0.00304501102105437;0.00304449380214533;0.00287790993856282;0.00286255048660484;0.00286231613320539;0.00285963826932413;0.00285539725345348;0.0028428697190682	0.93167	1:58284808_59521213	1:58496664_59521036	-0.0774424	0.00999489	-0.0329614	0.00629356	-0.0728213	0.0101594	-0.0369203	0.00648044
ENSG00000234807	ENSG00000196139	LINC01135	AKR1C3	3180	rs147045932	rs1408954	1	1	3.10036e-25	1.94068e-10	1.95423e-16	0.120567	0.879433	41	rs147045932;rs1001840;rs3010337;rs11274028;rs5774433;rs932769;rs2716134;rs2764924;rs7525590;rs3010335;rs2716136;rs72237063;rs2716144;rs932771;rs2716149;rs3010334;rs2716157;rs2764941;rs2985887;rs10749715;rs3118352;rs1408954;rs2716133;rs66962744;rs10749716;rs11207364;rs2716155;rs2716135;rs112813200;rs3118353;rs3118354;rs9326046;rs12140717;rs2764919;rs2716138;rs2716143;rs2716156;rs2716158;rs34443703;rs2985886;rs2716154	0.115173014872582;0.10836461735201;0.107997089917064;0.0958573376566399;0.0922800262765641;0.0890208824120888;0.0852170009513615;0.0469963899610829;0.0165408979379984;0.0161826254010813;0.0160382267805236;0.0157855437626111;0.00897488821475178;0.00865832973428862;0.00711190433348237;0.00629459479163834;0.00608159561939506;0.00572896164678717;0.00571447718953534;0.00568388166759695;0.00562806776720144;0.00552665162264662;0.00524852676581116;0.00513103771266883;0.00498011740549174;0.0049598082399512;0.00481158529321617;0.0047934225894612;0.00458528584554893;0.00446375854712568;0.00431396240500818;0.00422930538350981;0.00422617035307948;0.00401825003887981;0.00370798097657718;0.00366233872051383;0.00363413667189766;0.00359600741562004;0.00355262640603348;0.00352893003050127;0.00352660009803253	0.948377	1:58284808_59521213	1:58470116_59521213	-0.0774424	0.00999489	-0.0394746	0.00527347	-0.0738362	0.0101	-0.0416589	0.00541996
ENSG00000234807	ENSG00000197057	LINC01135	DTHD1	3202	rs147045932	rs2716143	1	1	2.09535e-33	1.3116e-18	1.98071e-16	0.122228	0.877772	51	rs3010337;rs1001840;rs147045932;rs11274028;rs2716149;rs2764941;rs7525590;rs5774433;rs2716134;rs112813200;rs9326046;rs932769;rs2716143;rs10749715;rs2716157;rs72237063;rs10749716;rs2985884;rs2716153;rs3118354;rs66962744;rs12140717;rs3118353;rs11207364;rs3118352;rs2716155;rs35124984;rs2764919;rs2716141;rs1812402;rs2716142;rs2716121;rs2716144;rs2716156;rs2716158;rs2985886;rs2716154;rs2764920;rs2716138;rs2764924;rs3010339;rs11207363;rs2764899;rs3010335;rs111755330;rs2764898;rs2764895;rs3118351;rs2716151;rs2764897;rs2985881	0.149659398627332;0.149557418686695;0.105346717890459;0.0934310403685948;0.0369242617282822;0.031744482454251;0.0278100806750914;0.0277743240070773;0.0268953285446963;0.0242777389360044;0.0216921239087078;0.0207430703209816;0.018582931188099;0.012462606783168;0.0116269675777371;0.0107033484228077;0.00859151134588579;0.00833810594667689;0.00829020049064416;0.00819195640603012;0.00815428758288171;0.0080368633733387;0.00796631365355695;0.00793613284164839;0.00736975959653178;0.00735189752151483;0.00586310465651356;0.00531511051184318;0.00524366694951014;0.00518733793815264;0.00473223854060213;0.00470806291590808;0.00454028300509189;0.00441696466337538;0.00440760941637848;0.00433648857185401;0.00432935013549685;0.00429010731716998;0.00422811024652714;0.00422405745884743;0.00379403290855983;0.00374034983679857;0.00350971266093512;0.00340165837261227;0.00316016364437562;0.00315730355632947;0.00313774093530801;0.0031273801864554;0.00309432343237211;0.00309398979676815;0.00309254766476482	0.953006	1:58284808_59521213	1:58463216_59521213	-0.0774424	0.00999489	-0.0476933	0.00494292	-0.073121	0.00980659	-0.04723	0.00486302
ENSG00000234936	ENSG00000151491		EPS8	3721	rs13407351	rs13407351	1	1	0	1.8653e-05	0	0.0128407	0.987141	1	rs13407351	1	1	2:42697190_44316250	2:42727313_43741373	0.338691	0.0118328	0.0508598	0.00892575	0.338691	0.0118328	0.0508598	0.00892575
ENSG00000234936	ENSG00000180370		PAK2	4471	rs13407351	rs60027889	1	1	0	7.08106e-05	0	0.0398163	0.960113	1	rs13407351	1	0.997185	2:42697190_44316250	2:42727313_43880877	0.338691	0.0118328	0.0221374	0.00394673	0.337044	0.0118944	0.0222609	0.00396455
ENSG00000235027	ENSG00000204287		HLA-DRA	3585	rs907612	rs907612	1	1	3.32857e-27	6.14666e-09	1.08558e-21	4.69034e-06	0.999995	1	rs907612	1	1	11:1350839_2380574	11:1353226_2357966	-0.0572108	0.00548908	0.0300418	0.00430947	-0.0572108	0.00548908	0.0300418	0.00430947
ENSG00000235081	ENSG00000243829			2915	rs1464290529	rs1464290529	5	1	0	0	1.48243e-61	3.69278e-12	1	1	rs1464290529	1	1	19:53603003_54732978	19:53603019_54732978	0.336728	0.00945578	-0.348959	0.00676613	0.336728	0.00945578	-0.348959	0.00676613
ENSG00000235106	ENSG00000005961	BRD3OS	ITGA2B	1075	rs2078778	rs10993912	6	1	3.11456e-96	5.54729e-22	7.64801e-76	0.134486	0.865514	53	rs2078778;rs150430050;rs10821550;rs75318400;rs10821544;rs7021188;rs10821546;rs151112427;rs6479637;rs2078779;rs76438513;9:134075920:C:T;rs10993906;rs140803269;rs10993905;rs146585356;rs145845084;rs142792919;rs148939577;rs10993909;rs11794274;rs736903;rs10993908;rs10821551;rs734500;rs7042991;9:134072733:C:T;rs11795074;rs11795075;rs13287061;rs9657704;rs7027500;rs10821552;rs11792729;rs10821555;rs12380892;rs10993914;rs10993918;rs10993907;rs10761402;rs10761401;rs145475916;rs74458759;rs7024091;rs148398679;rs10993912;rs12377089;rs79570398;rs12348775;rs10821556;rs75842226;rs10821554;rs9657703	0.154396092387272;0.0350940854723507;0.0292405388031111;0.027033205410322;0.0250159153743665;0.0235010860023127;0.0220861032886441;0.0215794744414826;0.0215794744414826;0.0209081388028191;0.0200156623769576;0.0199555057504711;0.0199307311936533;0.0194497883707927;0.0192116355549561;0.0177339789512883;0.0176492960746259;0.0173667706289538;0.0173620280400641;0.016814498614867;0.0167036729800863;0.0157320041521054;0.0156465414609126;0.0147337180327223;0.014730615313714;0.0146837267306393;0.014593381195132;0.0143619159254038;0.0143619159254038;0.0134004714222144;0.0133741670658594;0.0132271476860489;0.0132132590916318;0.0129223539580527;0.0126964704529426;0.0123036649552043;0.0120202414633832;0.0119515997421563;0.0114019522849936;0.0111689367636995;0.0111649278662227;0.0110835452311039;0.0103838211230557;0.0100723220737713;0.00992639939778606;0.00866904958576963;0.00790157561940535;0.00747619329239417;0.00736381464853131;0.00726349544906704;0.00703921776135091;0.00677407974872329;0.00608276061541927	0.994591	9:133471214_134620878	9:133509747_134601101	0.0697654	0.00575467	0.0329029	0.00409665	0.0704985	0.00585993	0.0337816	0.00418668
ENSG00000235106	ENSG00000011105	BRD3OS	TSPAN9	992	rs2078778	rs10821548	6	1	3.41647e-80	6.08503e-06	7.75848e-76	0.136458	0.863536	54	rs2078778;rs75318400;rs145845084;rs146585356;rs10821544;rs142792919;rs148939577;rs150430050;rs10993906;rs10821546;rs11794274;rs10993905;rs736903;rs10993908;rs10821550;rs7021188;rs76438513;rs13287061;rs7027500;rs10993909;rs151112427;rs6479637;rs7042991;rs11795074;rs11795075;rs2078779;9:134075920:C:T;rs140803269;rs11792729;rs10993907;rs10821551;rs79570398;rs13286757;rs549885797;rs12348775;rs75842226;rs10993914;rs141147400;rs145475916;rs734500;rs12380892;9:134072733:C:T;rs10821552;rs10761402;rs10761401;rs74458759;rs10821548;rs10821547;rs148398679;rs9657704;rs10821555;rs7024091;rs10993918;rs71380279	0.0895189017820955;0.0455383372893989;0.0263761343791331;0.0262925251944627;0.0262876220701799;0.0257627198082456;0.0257551313192785;0.0247375828974441;0.0240503267303761;0.0230392803137308;0.0216205115977401;0.0205277448343646;0.0202692549466157;0.0202633630952087;0.0197497472876949;0.019534043696539;0.0192181732105778;0.0189708361393857;0.0178785786158949;0.017819615505648;0.0173707664635118;0.0173707664635118;0.0173595003790185;0.0173084905866556;0.0173084905866556;0.0169196521508157;0.0165324304921571;0.0161691225184689;0.0154784985220239;0.0143211593857585;0.0138360135075692;0.0137877652095238;0.0126209132640826;0.0122384887413535;0.0120783893501726;0.0113044279306677;0.0111568660776468;0.0111541672619071;0.0110182030381217;0.0109760388173675;0.0109579922441328;0.0109578687410766;0.0105215255123618;0.0104951692359928;0.0104912057382662;0.00982194654826625;0.00967831003295116;0.00963577961148869;0.00918845181733288;0.00893955695689668;0.00855442005942613;0.00841743335866976;0.00801319056340106;0.00704880542843193	0.985714	9:133471214_134620878	9:133542779_134577158	0.0697654	0.00575467	0.0240915	0.00412493	0.0718316	0.00589366	0.0258232	0.00423457
ENSG00000235106	ENSG00000019169	BRD3OS	MARCO	1108	rs10993910	rs10993910	5	1	6.63735e-193	1.45655e-17	1.36411e-177	0.0279911	0.972009	3	rs10993910;rs2506716;rs2506709	0.604598604868129;0.276498170206156;0.0730144992247792	1	9:133471214_134620878	9:132501831_134601101	0.0511378	0.00583104	-0.0353527	0.00642348	0.0511378	0.00583104	-0.0353527	0.00642348
ENSG00000235106	ENSG00000035681	BRD3OS	NSMAF	1067	rs10993910	rs10993910	5	2	1.94523e-179	0.000426877	1.14772e-177	0.0232337	0.976339	4	rs10993910;rs3004627;rs2506709;rs2506716	0.386979942555552;0.233316191406346;0.197796060262168;0.180222440816106	1	9:133471214_134620878	9:133542779_135465539	0.0511378	0.00583104	-0.0228072	0.00468303	0.0511378	0.00583104	-0.0228072	0.00468303
ENSG00000235106	ENSG00000057757	BRD3OS	PITHD1	1051	rs2078778	rs71380279	6	1	2.00137e-80	3.5646e-06	7.0222e-76	0.123318	0.876679	52	rs75318400;rs2078778;rs13287061;rs150430050;rs10821550;rs10993909;rs7021188;rs10993906;rs10993908;rs736903;rs10993905;rs151112427;rs6479637;rs2078779;9:134075920:C:T;rs140803269;rs7027500;rs11794274;rs76438513;rs145475916;rs145845084;rs549885797;rs146585356;rs7042991;rs11795074;rs11795075;rs74458759;rs142792919;rs148939577;rs10993907;rs7024091;rs9657704;rs10821555;rs11792729;rs10993918;rs10821551;rs71380279;rs79570398;rs12380892;rs10821544;rs148398679;rs10993914;rs10761402;rs10761401;rs10821552;rs10821546;rs7027509;rs13286757;rs12377089;rs141147400;rs12348775;rs74849734	0.0732953465853959;0.0643110522632237;0.0426126627128684;0.0373907756540378;0.0276149162593302;0.0235502258778791;0.0232205161121794;0.0226894593954292;0.0223461138160529;0.0223035158871402;0.0221903567804602;0.0212529875613122;0.0212529875613122;0.0207065108750764;0.020586435947004;0.0201250052845896;0.0199788450669634;0.0198939482444272;0.0176097561685332;0.0162431574612183;0.0160866532191494;0.0160019369278023;0.0159037860516179;0.0158920327446678;0.0158209944041965;0.0158209944041965;0.0157678582677691;0.015585906260011;0.0155822284218573;0.0153228646810448;0.0147032538022679;0.0145285155691488;0.0141409511799924;0.013307322145018;0.0131502032848376;0.0115929104295755;0.0113146143437768;0.0109957509510305;0.0109952120839713;0.0109496172733204;0.0105775287926948;0.010397220052881;0.00971283321047506;0.00971069269493597;0.00969491559451449;0.00958290927978299;0.00954323767312859;0.00883526693767801;0.00856944950563236;0.00856237562913727;0.00797922770840159;0.00777392831153889	0.994968	9:133471214_134620878	9:133573728_134608146	0.0697654	0.00575467	0.025414	0.00443326	0.0710411	0.00586981	0.0267483	0.00451921
ENSG00000235106	ENSG00000059728	BRD3OS	MXD1	1052	rs10993910	rs2905066	5	1	9.02219e-184	1.9799e-08	2.05619e-177	0.0432091	0.956791	4	rs10993910;rs2506716;rs2506709;rs3004627	0.54385982367201;0.198841459934114;0.146652220356754;0.107069559706094	0.991409	9:133471214_134620878	9:133573728_134607751	0.0511378	0.00583104	0.0208248	0.00239889	0.0496252	0.00584498	0.0208732	0.00240132
ENSG00000235106	ENSG00000059728	BRD3OS	MXD1	1052	rs764897	rs10821558	7	2	2.16852e-42	0.000402451	1.51825e-40	0.0262301	0.973367	11	rs764897;rs10821558;rs10821560;rs10821561;rs10821562;rs10821559;rs35609630;rs80203447;9:134076066:C:T;rs9657705;rs9657706	0.118328503106416;0.106415854875792;0.106107985274504;0.105482375605878;0.10546639021875;0.100673961091194;0.0975763109028297;0.0638277787524614;0.0574627205275483;0.0529693155411329;0.0520969550628632	0.993495	9:133471214_134620878	9:133573728_134607751	-0.0593393	0.00690404	-0.0211198	0.0028691	-0.058571	0.00669595	-0.0207232	0.00280608
ENSG00000235106	ENSG00000074660	BRD3OS	SCARF1	983	rs10993910	rs10993910	5	1	1.23684e-178	0.00271422	1.54214e-177	0.0319112	0.965375	4	rs10993910;rs3004627;rs2506716;rs2506709	0.429399659685559;0.209105759362226;0.183374437211662;0.175685395672421	1	9:133471214_134620878	9:133573728_134577158	0.0511378	0.00583104	-0.0319337	0.00568144	0.0511378	0.00583104	-0.0319337	0.00568144
ENSG00000235106	ENSG00000081189	BRD3OS	MEF2C	983	rs10993910	rs1076148	5	1	1.88053e-181	4.12679e-06	1.6089e-177	0.0333737	0.966622	4	rs10993910;rs2506716;rs2506709;rs3004627	0.546592926270328;0.240684987039597;0.120488702839955;0.0894008764028584	0.982176	9:133471214_134620878	9:133573728_134577158	0.0511378	0.00583104	-0.0240343	0.00398502	0.0499409	0.00574906	-0.0236731	0.00389829
ENSG00000235106	ENSG00000082781	BRD3OS	ITGB5	982	rs2078778	rs10821547	6	1	5.55344e-79	9.89114e-05	7.18448e-76	0.126214	0.873687	52	rs75318400;rs2078778;rs10993906;rs10821544;rs10993908;rs736903;rs10993905;rs10821546;rs7027500;rs11794274;rs7042991;rs11795074;rs11795075;rs13287061;rs11792729;rs10993907;rs10993909;rs150430050;rs145845084;rs146585356;rs142792919;rs148939577;rs10821550;9:134075920:C:T;rs140803269;rs145475916;rs12348775;rs7021188;rs75842226;rs13286757;rs151112427;rs6479637;rs2078779;rs7027509;rs12380892;rs76438513;rs734500;9:134072733:C:T;rs10821551;rs141147400;rs549885797;rs79570398;rs9657704;rs148398679;rs10821555;rs10993914;rs10993918;rs7024091;rs10761402;rs10761401;rs10821552;rs10993912	0.0535915727814315;0.0495899813109253;0.038667382935031;0.0361413839283665;0.0328709959934973;0.032784272064634;0.0307782061351252;0.0300537138692942;0.0295310661086666;0.0283048921325597;0.0269166847261103;0.0261629368543091;0.0261629368543091;0.0255681793675471;0.0250618124965269;0.0221009916045174;0.0220642802300174;0.0205986849417055;0.0195769559074053;0.0194693108145285;0.01911961820812;0.0191111601182104;0.0177520490882661;0.0171713456403076;0.0167708225697097;0.0153830803547181;0.0145653094833039;0.0139538445615734;0.013733551974099;0.0134444014501492;0.0132133621324039;0.0132133621324039;0.012847673941153;0.0125145491795278;0.0106173398712242;0.0103362736743227;0.00882698192320193;0.0087905754366271;0.00873714552032054;0.00852572460090908;0.00838633446232544;0.00781993543499802;0.00778780417169963;0.00758093502176993;0.00748423283891907;0.00724895152264852;0.00702598747886265;0.006806069160781;0.00673527900669734;0.00673295979847974;0.00626477112007178;0.00594106464099594	0.985714	9:133471214_134620878	9:133573728_134576493	0.0697654	0.00575467	0.0205252	0.00392601	0.0718312	0.00589363	0.0223071	0.00403448
ENSG00000235106	ENSG00000084754	BRD3OS	HADHA	1010	rs2078778	rs549885797	6	1	2.62349e-83	4.67266e-09	6.26003e-76	0.109716	0.890284	49	rs75318400;rs2078778;rs13287061;rs10993906;rs145845084;rs146585356;rs10821544;rs142792919;rs148939577;rs736903;rs10993908;rs7027500;rs10993905;rs11794274;rs10993909;rs150430050;rs7042991;rs11795074;rs11795075;rs549885797;rs10821546;rs10993907;rs10821550;rs7027509;rs11792729;rs7021188;rs151112427;rs6479637;rs2078779;rs7024091;rs12348775;rs75842226;rs13286757;rs141147400;rs10821551;rs76438513;rs10993914;rs74458759;rs10761402;rs10761401;9:134075920:C:T;rs140803269;rs10821552;rs79570398;rs9657704;rs10821555;rs10993918;rs145475916;rs71380279	0.0900042579187768;0.0512537940708716;0.0417321423784672;0.0311461569945611;0.0300994504089613;0.0298617899997603;0.0296323169425341;0.0292587935482132;0.0292416007318046;0.0288509046561412;0.0286677026882002;0.0274026061012074;0.0264891995131935;0.0261849214761489;0.0236910262569076;0.0229794998467981;0.0222825005743799;0.0220511695537454;0.0220511695537454;0.0217248867560312;0.0202706467542417;0.0202596339833602;0.0198712371730839;0.0180627872499503;0.0180469840912758;0.017329569496217;0.0156453128944107;0.0156453128944107;0.0151116262274006;0.0143842900754017;0.011679644300689;0.0111691610512825;0.00952274753450186;0.00939796809485337;0.00905512841191782;0.00831814554360818;0.00763829374174172;0.00761873282209529;0.00721452245803659;0.0072123759148222;0.00716678638968927;0.0069997177728612;0.0065616633218857;0.00633766784262634;0.00610229653548615;0.00586245650188297;0.00542204416358017;0.00526957008580875;0.0052349070595884	0.976617	9:133471214_134620878	9:133542779_134585556	0.0697654	0.00575467	-0.0144009	0.00316391	0.0743457	0.00593288	-0.01538	0.00326842
ENSG00000235106	ENSG00000085514	BRD3OS	PILRA	968	rs10993910	rs1076148	5	1	3.43268e-180	7.53294e-05	1.44954e-177	0.0298698	0.970055	4	rs10993910;rs2506716;rs3004627;rs2506709	0.620757586046581;0.239093969136024;0.0709675901829141;0.0667002813754334	0.982176	9:133471214_134620878	9:133542779_134559978	0.0511378	0.00583104	0.0152142	0.00287173	0.0499409	0.00574906	0.014913	0.00280577
ENSG00000235106	ENSG00000095303	BRD3OS	PTGS1	1073	rs2078778	rs10821547	6	1	6.01921e-94	1.07207e-19	6.59474e-76	0.115689	0.884311	51	rs2078778;rs75318400;rs10821544;rs10821546;rs10993906;rs10993905;rs13287061;rs10993909;rs150430050;rs10821550;rs549885797;rs736903;rs10993908;rs11794274;rs7021188;rs7042991;rs11795074;rs11795075;rs7027500;rs151112427;rs6479637;rs2078779;rs10993907;rs11792729;rs76438513;rs10821545;rs79570398;rs10821551;9:134075920:C:T;rs140803269;rs12348775;rs74458759;rs75842226;rs145475916;rs13286757;rs10993914;rs10821552;rs12380892;rs10761402;rs10761401;rs145845084;rs146585356;rs142792919;rs148939577;rs9657704;rs10821555;rs10821548;rs10821547;rs734500;rs10993918;9:134072733:C:T	0.110102080686278;0.0897558106854044;0.0454342865696975;0.0447141370686373;0.0406191720341369;0.0400538445344208;0.031933866208141;0.0293253980585386;0.0263597247562882;0.0239403444201016;0.0221466484806406;0.0209523806693216;0.0209315443410334;0.0208139665334931;0.0186166911182283;0.0185632065750906;0.0185111321120066;0.0185111321120066;0.0181488754368196;0.0168178955921472;0.0168178955921472;0.0163321602775161;0.0152202069492428;0.0151583410963231;0.0138013680637671;0.011192589668892;0.00995594966390496;0.00974842983332076;0.00955310956439564;0.0093482716608291;0.00900467805831709;0.00857635172197329;0.0085065948392699;0.00815599574609935;0.00813700712536181;0.00780833643072757;0.00763752152835811;0.00734007475281377;0.00723311286142124;0.00723015092475715;0.00706740158368705;0.00704939092368263;0.00689314396340359;0.00689258536225186;0.00668988548913437;0.00637147022849763;0.00632542142167736;0.00631583576215433;0.00600507584710636;0.0059974517339377;0.00596259538095163	0.985714	9:133471214_134620878	9:133510355_134601101	0.0697654	0.00575467	0.0317823	0.00397987	0.0718312	0.00589363	0.033142	0.00410194
ENSG00000235106	ENSG00000100558	BRD3OS	PLEK2	1110	rs2078778	rs10821548	6	2	7.4517e-79	0.000132721	6.5194e-76	0.114345	0.885522	51	rs75318400;rs2078778;rs13287061;rs10993906;rs10821550;rs10993909;rs10821544;rs150430050;rs10993908;rs736903;rs11794274;rs10821546;rs7027500;rs7042991;rs7021188;rs11795074;rs11795075;rs151112427;rs6479637;rs10993905;rs2078779;rs11792729;rs10993907;rs145845084;rs146585356;rs142792919;rs148939577;rs7027509;9:134075920:C:T;rs76438513;rs549885797;rs140803269;rs12348775;rs75842226;rs74458759;rs10821551;rs13286757;rs7024091;rs10993914;rs10761402;rs10761401;rs141147400;rs12380892;rs145475916;rs10821552;rs79570398;rs10821545;rs9657704;rs10821555;rs74849734;rs148398679	0.108033635613424;0.0619000330595594;0.0491320573634243;0.0282654478741715;0.0265571558729403;0.0260894817224964;0.0257369807945427;0.0255443277347475;0.024828900316021;0.0247343699280954;0.0231558914154572;0.0223629930154913;0.0222914415121227;0.0210349309141628;0.02079620020889;0.0207756432510947;0.0207756432510947;0.019570752821183;0.019570752821183;0.0189469533799798;0.0189322592816423;0.0185471620332304;0.017839847464878;0.017246338245062;0.016969210376184;0.0166294608706693;0.016624159099788;0.0127318351362987;0.0123754052163649;0.0123118700858543;0.0121975809915632;0.0121047261677542;0.0116160321130952;0.0114362585556987;0.0113691183264102;0.0112119823656132;0.0109405587459095;0.010417138881971;0.00962952100609242;0.00892777470033523;0.00892511909897225;0.00811500854292094;0.00775261547325153;0.0072058845525671;0.00689043205718498;0.00666915436713175;0.0062760416086969;0.00623261952175008;0.00594699935649391;0.00574711877742114;0.00574535624993679	0.985714	9:133471214_134620878	9:132299999_134607122	0.0697654	0.00575467	-0.0229181	0.00430925	0.0718316	0.00589366	-0.0241311	0.00439575
ENSG00000235106	ENSG00000100697	BRD3OS	DICER1	1001	rs10993910	rs2506697	5	1	4.90456e-182	1.0763e-06	1.59802e-177	0.0331345	0.966864	4	rs10993910;rs3004627;rs2506716;rs2506709	0.385302100392468;0.279994604983848;0.181004521556703;0.151437306283272	0.887278	9:133471214_134620878	9:133573728_134586254	0.0511378	0.00583104	0.0168817	0.00272362	0.0440609	0.00589773	0.0170084	0.00272183
ENSG00000235106	ENSG00000100985	BRD3OS	MMP9	1082	rs764897	rs80203447	7	2	3.06382e-43	5.68608e-05	1.85896e-40	0.0325652	0.967378	11	rs80203447;rs764897;9:134076066:C:T;rs10821560;rs10821561;rs10821562;rs10821559;rs35609630;rs10821558;rs9657705;rs9657706	0.2147721342968;0.12432137915711;0.123569793918924;0.0777794822082234;0.0755675052236112;0.0755498143917495;0.0740012241875033;0.0700280375307546;0.0512219895420558;0.0389646640274924;0.0383665478193895	0.992316	9:133471214_134620878	9:133510923_135465539	-0.0593393	0.00690404	0.0288577	0.00543126	-0.0599549	0.00694157	0.0297596	0.00545974
ENSG00000235106	ENSG00000101335	BRD3OS	MYL9	1073	rs2078778	rs12380892	6	1	2.31667e-87	4.12618e-13	7.09083e-76	0.124543	0.875457	53	rs2078778;rs75318400;rs145845084;rs146585356;rs150430050;rs142792919;rs148939577;rs10821544;9:134075920:C:T;rs10821546;rs140803269;rs10993905;rs10821550;rs12380892;rs11794274;rs10993906;rs7021188;rs10993908;rs736903;rs13287061;rs76438513;rs151112427;rs6479637;rs2078779;rs7027500;rs11792729;rs11795074;rs11795075;rs7042991;rs79570398;rs9657704;rs10821552;rs145475916;rs74458759;rs10821555;rs10993909;rs148398679;rs10993918;rs10993907;rs10821551;rs734500;rs10993914;9:134072733:C:T;rs12348775;rs7024091;rs12377089;rs10761402;rs10761401;rs75842226;rs141147400;rs74849734;rs10821556;rs10821554	0.133387038222697;0.0411902101488801;0.0324464171438529;0.0324081205878323;0.0320991216162982;0.0317780977817375;0.0317639332770769;0.0299086462398006;0.0252829998287759;0.0247904571335797;0.0247024727056921;0.0192170645086872;0.0177226590690667;0.0171957789913942;0.0162833689452472;0.0158023270221641;0.0157716672827352;0.0155077192852276;0.0155045640537106;0.0154369093490273;0.01521044079964;0.014634150568342;0.014634150568342;0.014220020347636;0.0136589280894941;0.0131278198467753;0.0130909336054693;0.0130909336054693;0.0127943076379804;0.0126718263065263;0.0125384664539003;0.012361317501332;0.0121715929659285;0.0120977607428899;0.0120759449510722;0.0120014730640624;0.011969451092203;0.0114249813013864;0.0110926333452888;0.0108235998987093;0.00893698498935632;0.0089190284621909;0.00886977864906363;0.00874816672432738;0.00856536874936954;0.00853270226047835;0.00833574349243336;0.00833289721413849;0.00831216559110392;0.00766333587908706;0.00763563560459479;0.00760853691370305;0.00716274858812689	0.99632	9:133471214_134620878	9:133510923_134601101	0.0697654	0.00575467	0.0387039	0.00489119	0.0703631	0.00584781	0.0395266	0.00498485
ENSG00000235106	ENSG00000101412	BRD3OS	E2F1	974	rs2078778	rs71380279	6	1	2.82688e-79	5.03491e-05	6.74191e-76	0.118316	0.881634	49	rs2078778;rs75318400;rs145845084;rs146585356;rs142792919;rs148939577;rs10821550;rs150430050;rs7021188;9:134075920:C:T;rs140803269;rs151112427;rs6479637;rs2078779;rs13287061;rs76438513;rs10821551;rs7024091;rs145475916;rs10993914;rs10761402;rs10761401;rs9657704;rs12380892;rs74458759;rs10993909;rs10821555;rs148398679;rs141147400;rs549885797;rs10993918;rs10821552;rs71380279;rs79570398;rs12377089;rs74849734;rs10821556;rs11794274;rs10821554;rs736903;rs10993908;rs10821544;rs7027500;rs10821546;rs11795074;rs11795075;rs7042991;rs10993906;rs9657703	0.113544482603;0.04823827164786;0.0418075663802824;0.041715139153866;0.0407477796560751;0.0407187724425317;0.0388577246433748;0.0380836534894078;0.0285448841718237;0.0282825367184421;0.0276582809760218;0.0271775886726195;0.0271775886726195;0.0266327526077651;0.0264932152493761;0.0215163771492051;0.0175262083117227;0.016519980228996;0.0154922256612063;0.01486022137084;0.013894514044991;0.0138900148503828;0.0138479147766459;0.0137030065988461;0.0136435595257249;0.0135164350664782;0.0132105594696833;0.013075655978821;0.0125260259874419;0.0124751170773518;0.0124137551279803;0.0109344666815804;0.00982030120928262;0.0092661755854792;0.00859859353212579;0.00759926113382867;0.00738580907168317;0.00697227426561697;0.00692969097518626;0.00673989407381816;0.00671714223731501;0.00669825802551399;0.00615851444095052;0.00565408342846192;0.00554417998240379;0.00554417998240379;0.00554199669661601;0.00549794054008746;0.0053186988224234	0.994968	9:133471214_134620878	9:133566801_134573453	0.0697654	0.00575467	0.0395669	0.00712803	0.0710411	0.00586981	0.040906	0.00728086
ENSG00000235106	ENSG00000104320	BRD3OS	NBN	982	rs764897	rs1181309041	7	1	3.2074e-43	5.95253e-05	2.05002e-40	0.0361182	0.963822	11	rs10821560;rs764897;rs80203447;rs10821561;rs10821562;rs10821559;rs35609630;9:134076066:C:T;rs10821558;rs9657705;rs9657706	0.104665112259952;0.10276278781129;0.101402902063232;0.0998947260267505;0.0998687943892865;0.0970862699616666;0.0934989506826967;0.0848610811553163;0.0661093336305526;0.0513804321329561;0.0505981847242675	0.911447	9:133471214_134620878	9:133575833_134577961	-0.0593393	0.00690404	0.0230009	0.00423803	-0.067735	0.00747352	0.0256203	0.00457233
ENSG00000235106	ENSG00000105507	BRD3OS	CABP5	1074	rs2078778	rs549885797	6	1	1.80967e-89	3.22316e-15	5.8412e-76	0.102241	0.897759	47	rs75318400;rs2078778;rs549885797;rs13287061;rs145845084;rs146585356;rs142792919;rs148939577;rs10821550;rs150430050;rs7021188;rs151112427;rs6479637;rs2078779;rs10993908;rs736903;rs7027500;rs11794274;rs10993909;rs10993906;rs7042991;rs11795074;rs11795075;rs11792729;rs10993907;rs9657704;rs10821555;rs141147400;9:134075920:C:T;rs7027509;rs140803269;rs10821551;rs10993918;rs10993905;rs74458759;rs10993914;rs76438513;rs10761402;rs10761401;rs148398679;rs12380892;rs12348775;rs13286757;rs145475916;rs75842226;rs10821546;rs10821544	0.0831494047066938;0.0773671419725159;0.0729338313647498;0.0681712045118534;0.041893252131639;0.0416440063085302;0.0409842897922305;0.0409643803036702;0.0294130519055234;0.0227562845939763;0.0200349006394657;0.019917899207044;0.019917899207044;0.0194587730986378;0.019397979555622;0.0192342658518398;0.018951508297308;0.0189096659894129;0.0176878455013592;0.0148226653601711;0.0140379543396136;0.0136778089689071;0.0136778089689071;0.0134724139109638;0.0134555909678217;0.010805467815408;0.0102611379561286;0.0102341694456848;0.00980814147096005;0.00973997040198602;0.00959339892355294;0.00957135180208531;0.00948530719102963;0.0089527891332836;0.00790469110626485;0.00768715181897551;0.00734595724739269;0.00728399548689171;0.00728121473938262;0.00726912973065581;0.00658908484724332;0.00619119636599903;0.00601291719476254;0.00589505835698249;0.00568816475564797;0.0056742053822896;0.00536216605478487	0.976617	9:133471214_134620878	9:133510923_134601101	0.0697654	0.00575467	-0.027875	0.00584421	0.0743457	0.00593288	-0.0302217	0.00603459
ENSG00000235106	ENSG00000106665	BRD3OS	CLIP2	983	rs2078778	rs549885797	6	1	4.0637e-78	0.000723779	6.81801e-76	0.119675	0.879601	51	rs75318400;rs2078778;rs13287061;rs11794274;rs10993906;rs549885797;rs736903;rs10993908;rs7027500;rs11795074;rs11795075;rs7042991;rs10993909;rs10821544;rs11792729;rs10993905;rs10821546;rs10993907;rs150430050;rs12348775;rs13286757;rs75842226;rs10821550;rs145845084;rs146585356;rs7021188;rs142792919;rs148939577;rs151112427;rs6479637;rs2078779;9:134075920:C:T;rs140803269;rs7027509;rs76438513;rs145475916;rs10821551;rs10993914;rs12380892;rs10761402;rs10761401;rs74458759;rs9657704;rs734500;9:134072733:C:T;rs7024091;rs10821555;rs10821552;rs10993918;rs148398679;rs10821548	0.0728777889636307;0.0646571422660969;0.0393712976046795;0.0359709300749791;0.0345379465240866;0.0328481187196668;0.0327468797327439;0.0325642382592482;0.029927889337996;0.0276045818988492;0.0276045818988492;0.0275555862715033;0.0255486223123791;0.0255137403525537;0.0255029023817127;0.0254403077098565;0.0226056257123029;0.0219206573686861;0.018193981746781;0.0172612011817204;0.0170901927013912;0.0167059343035265;0.0164456948744943;0.0142031741184259;0.0141062063908654;0.0139185859262512;0.0137930659085101;0.0137878558490728;0.0126796611325282;0.0126796611325282;0.012320412728885;0.0120480358076167;0.0118574609786614;0.0113650537958139;0.0110392283983432;0.00999248811355092;0.00890923786034202;0.00747430535280045;0.00734134630402529;0.00692321849600155;0.00692088244904641;0.00669725435933385;0.00646673812435307;0.00638989578518161;0.0063849613986605;0.00617375063406057;0.00615517286182782;0.00608583089762258;0.00572445547798456;0.00569056928974968;0.00545023836003162	0.976617	9:133471214_134620878	9:133573728_134576493	0.0697654	0.00575467	0.0191809	0.00414626	0.0743457	0.00593288	0.020875	0.00427286
ENSG00000235106	ENSG00000109323	BRD3OS	MANBA	983	rs10993910	rs35011268	5	1	2.92931e-180	6.42832e-05	1.97363e-177	0.0413939	0.958542	4	rs3004627;rs2506709;rs10993910;rs2506716	0.332421138135425;0.267639516596717;0.257475037416997;0.139431248882203	0.949994	9:133471214_134620878	9:133573728_134577158	0.0511378	0.00583104	0.0212628	0.00393906	0.0432101	0.00590558	0.0226627	0.00398553
ENSG00000235106	ENSG00000111644	BRD3OS	ACRBP	1047	rs2078778	rs549885797	6	1	4.85249e-81	8.64269e-07	5.85921e-76	0.102563	0.897437	40	rs549885797;rs75318400;rs13287061;rs10993908;rs736903;rs7027500;rs10993906;rs11794274;rs2078778;rs10993905;rs7027509;rs7042991;rs11795074;rs11795075;rs10993909;rs11792729;rs10993907;rs10821544;rs10821546;rs12348775;rs13286757;rs75842226;rs150430050;rs10821550;rs7021188;rs145845084;rs146585356;rs142792919;rs148939577;rs151112427;rs6479637;rs2078779;rs76438513;9:134075920:C:T;rs140803269;rs7024091;rs10821551;rs10993914;rs10761402;rs10761401	0.123388487537734;0.111239204179936;0.0627496913544257;0.0405558348264059;0.0404489475050629;0.0381430682393998;0.0370184409738394;0.0351846139012389;0.0320922463212534;0.0316304552609499;0.0315085656220465;0.0302673960217505;0.0298183381354439;0.0298183381354439;0.0287118308822132;0.0263646171626758;0.0248875793037723;0.0195184926887001;0.0185914122733085;0.013235918129872;0.0131478430262243;0.0125155087262278;0.0104838488924656;0.0100103602408304;0.00857469854882707;0.00814808066483159;0.00809216398947867;0.00791629963432463;0.00791382461598203;0.00787691640494962;0.00787691640494962;0.00764321262364466;0.00575462264616454;0.00469352076358123;0.0045863099513546;0.0044948886906609;0.00439650988338107;0.00384378424024001;0.00356128909847386;0.00356036555913168	0.976617	9:133471214_134620878	9:133510923_134593471	0.0697654	0.00575467	-0.0197997	0.00347727	0.0743457	0.00593288	-0.0223419	0.00358414
ENSG00000235106	ENSG00000112299	BRD3OS	VNN1	1061	rs10993910	rs10993910	5	1	3.66143e-186	8.03494e-11	7.93854e-178	0.0154519	0.984548	3	rs10993910;rs2506716;rs3004627	0.598428325295119;0.280958515663902;0.073220196237729	1	9:133471214_134620878	9:133542779_134607122	0.0511378	0.00583104	0.0491411	0.00641028	0.0511378	0.00583104	0.0491411	0.00641028
ENSG00000235106	ENSG00000113140	BRD3OS	SPARC	977	rs2078778	rs10821548	6	1	2.66392e-78	0.000474466	7.06986e-76	0.124169	0.875356	54	rs2078778;rs75318400;rs150430050;rs10821550;rs145845084;rs146585356;rs142792919;rs148939577;rs7021188;9:134075920:C:T;rs140803269;rs151112427;rs6479637;rs145475916;rs2078779;rs76438513;rs13287061;rs10821544;rs10821546;rs9657704;rs10993906;rs736903;rs10993908;rs10821555;rs10993909;rs12380892;rs10993918;rs11794274;rs7027500;rs10821551;rs10993905;rs7042991;rs11795074;rs11795075;rs7024091;rs148398679;rs10993914;rs11792729;rs10993907;rs10821552;rs10761402;rs10761401;rs74458759;rs141147400;rs79570398;rs734500;9:134072733:C:T;rs7027509;rs12377089;rs10821556;rs71380279;rs10821554;rs549885797;rs12348775	0.164700990642971;0.0421988846893765;0.0362670395983883;0.0275000516999961;0.0229960769068383;0.0229103554587144;0.0224485422301369;0.0224366002816428;0.0218210636282184;0.0213553297476743;0.0208985507020571;0.020225904360494;0.020225904360494;0.0197722946705707;0.0196822449740838;0.0181897934808308;0.0178646256384813;0.0166643757547012;0.0156995077592499;0.0146292215857923;0.0142874671266237;0.0140014554342865;0.0139885740924912;0.0139648656190337;0.0139120461541891;0.0138006205457656;0.0130466706204948;0.0129260976364578;0.012897227973013;0.01267794793071;0.012664814634556;0.0117410127447163;0.0116611301888167;0.0116611301888167;0.0115364381242977;0.0114866939966733;0.010458370401008;0.0103500596023062;0.0102312953150476;0.0101812288622648;0.00977348510832901;0.00977006604333696;0.0095351044861405;0.00939099172862082;0.00901483884133448;0.00887538034411594;0.00884760170577287;0.00860097123512348;0.00847294511597882;0.00738130566761329;0.00703693492846185;0.0069344053054944;0.00665027193716823;0.00653207079102319	0.985714	9:133471214_134620878	9:133577261_134576493	0.0697654	0.00575467	0.0200416	0.00391817	0.0718316	0.00589366	0.0208414	0.00402348
ENSG00000235106	ENSG00000113924	BRD3OS	HGD	1091	rs2078778	rs71380279	6	1	4.09668e-107	7.29654e-33	7.06765e-76	0.124129	0.875871	50	rs146585356;rs145845084;rs142792919;rs148939577;rs75318400;rs150430050;rs2078778;9:134075920:C:T;rs140803269;rs7027509;rs13287061;rs148398679;rs71380279;rs10993908;rs736903;rs7027500;rs7021188;rs9657704;rs12380892;rs10821555;rs151112427;rs6479637;rs10821544;rs10993918;rs79570398;rs2078779;rs10821550;rs10993905;rs549885797;rs141147400;rs12377089;rs74458759;rs76438513;rs10993907;rs10821552;rs7042991;rs11795074;rs11795075;rs10993906;rs11794274;rs10821546;rs10993909;rs10821551;rs11792729;rs145475916;rs10821556;rs7024091;rs10821554;rs10993914;rs10761402	0.0714450835668167;0.0709551178069603;0.0699011784065777;0.0698920210897655;0.04617861095298;0.0313410213548839;0.0309694010113703;0.0246100217819075;0.0239160264065571;0.0213716562328807;0.0208522411877978;0.018113218683762;0.0178439943405611;0.0177025387327433;0.0175499646997215;0.0155313653273934;0.0152586739009418;0.0152475546817801;0.0148181452329207;0.0145826428839652;0.0139064712872228;0.0139064712872228;0.013737388636581;0.0135522437632013;0.0134843855230701;0.0134272903516917;0.0133584650460733;0.01327880696983;0.0127190266794281;0.0124539305979146;0.0123579153588374;0.0123554126297152;0.0120628553101095;0.0111179162754155;0.0110992481073609;0.010805405287139;0.0104818293191869;0.0104818293191869;0.0102464931152058;0.0098913958467465;0.00922674323126212;0.00908079494733617;0.00905975417716172;0.00902946409528946;0.00901410629526628;0.0081112908296469;0.00774497574504404;0.00766065506277053;0.00747621230588055;0.00711590589788515	0.994968	9:133471214_134620878	9:132486960_134608146	0.0697654	0.00575467	-0.0433598	0.00592822	0.0710411	0.00586981	-0.0453575	0.00604484
ENSG00000235106	ENSG00000114395	BRD3OS	CYB561D2	962	rs10993910	rs1076148	5	1	4.17496e-179	0.000916188	1.78368e-177	0.0372189	0.961865	4	rs10993910;rs2506716;rs3004627;rs2506709	0.537814558307334;0.28417178023778;0.108460885817668;0.0663199024407255	0.982176	9:133471214_134620878	9:133542779_134556561	0.0511378	0.00583104	0.018239	0.00392341	0.0499409	0.00574906	0.018215	0.00385651
ENSG00000235106	ENSG00000114805	BRD3OS	PLCH1	1033	rs2078778	rs549885797	6	1	2.6841e-84	4.7806e-10	6.63908e-76	0.116481	0.883519	50	rs75318400;rs13287061;rs2078778;rs10993909;rs10821544;rs549885797;rs10993908;rs736903;rs7027500;rs7027509;rs10821546;rs10993906;rs11794274;rs7042991;rs11795074;rs11795075;rs10993905;rs11792729;rs150430050;rs10993907;rs13286757;rs10821550;9:134075920:C:T;rs140803269;rs12348775;rs141147400;rs75842226;rs7021188;rs151112427;rs6479637;rs2078779;rs145845084;rs146585356;rs145475916;rs142792919;rs148939577;rs79570398;rs76438513;rs7024091;rs10821551;rs12380892;rs10993914;rs74458759;rs9657704;rs10761402;rs10761401;rs10821552;rs10821555;rs148398679;rs10993918	0.0877553385869294;0.0496634895569362;0.0491573521697523;0.0352963463561092;0.0326106388323726;0.0325620684742309;0.0292616762174887;0.0292463645061861;0.0277355460258496;0.02554472780879;0.0250731120329955;0.0245635834127134;0.0229590496535516;0.0222467815987618;0.0218714506152492;0.0218714506152492;0.0214999933201778;0.020737847512549;0.0204895396759206;0.0203032269569705;0.0175181809270167;0.0172119229155542;0.0143771742851119;0.01406022917516;0.0139255149369051;0.0135844183078056;0.0133189835583824;0.0132363468863263;0.0129943224524397;0.0129943224524397;0.0125699262960616;0.0124184368862058;0.0122645819821069;0.0120463634278848;0.0120014847398927;0.0119958765328467;0.0106711394859098;0.0104685428045276;0.00950785800618863;0.00940382208801686;0.00810477050506984;0.00786013747937335;0.00778616609681922;0.00742472331900559;0.00729095201805541;0.00728850565690691;0.00724662905017804;0.00714256071949045;0.00714203688704924;0.00657233490838167	0.976617	9:133471214_134620878	9:133510923_134589602	0.0697654	0.00575467	-0.0501252	0.00746213	0.0743457	0.00593288	-0.053329	0.00769709
ENSG00000235106	ENSG00000119684	BRD3OS	MLH3	961	rs2078778	rs549885797	6	1	5.71836e-79	0.000101849	6.85725e-76	0.120374	0.879524	52	rs2078778;rs75318400;rs549885797;rs150430050;rs10821550;rs146585356;rs145845084;rs7021188;rs142792919;rs148939577;rs13287061;rs151112427;rs6479637;rs2078779;rs10993906;rs7027509;rs736903;rs10993908;rs10993905;rs7027500;rs11794274;9:134075920:C:T;rs10821544;rs140803269;rs76438513;rs7042991;rs10821546;rs11795074;rs11795075;rs10821551;rs7024091;rs11792729;rs10993907;rs10993909;rs9657704;rs74458759;rs10993914;rs10821555;rs148398679;rs10761402;rs10761401;rs10993918;rs10821552;rs12380892;rs141147400;rs79570398;rs145475916;rs71380279;rs12377089;rs12348775;rs734500;9:134072733:C:T	0.106787235839343;0.053536684269967;0.0353185988588018;0.030709171464763;0.0302387344647466;0.0261358150324891;0.0260848567971894;0.0257388292458276;0.0255914264904954;0.0255823887953756;0.0245038653384682;0.0236230087261143;0.0236230087261143;0.02290035917016;0.0190697719752144;0.0186266912947483;0.0174568960550177;0.0174043757206349;0.0167792617797681;0.0159842220802283;0.0156967090794595;0.015514183891698;0.0154933301965116;0.0150774122931555;0.0148715609341779;0.0145352350395031;0.0144746324788213;0.0143685183084267;0.0143685183084267;0.0135746682724012;0.0132833552946351;0.0129055853960342;0.0128149765352315;0.0127953310832497;0.0115453534656022;0.0115131236499714;0.0113428100322841;0.0110393594281248;0.0105264409460532;0.0104699808762224;0.0104664322545905;0.0103407916753239;0.0101594856470886;0.00980982122934097;0.00870233732930979;0.0081173412697577;0.00790735970719322;0.00718162253434495;0.00677371284901335;0.00646139319885943;0.00642438672609354;0.00641830458967859	0.976617	9:133471214_134620878	9:133520432_134556561	0.0697654	0.00575467	-0.0242139	0.00484927	0.0743457	0.00593288	-0.0256271	0.00497226
ENSG00000235106	ENSG00000121807	BRD3OS	CCR2	1074	rs10993910	rs10993910	5	1	3.31095e-191	7.26581e-16	1.14456e-177	0.0231634	0.976837	4	rs10993910;rs2506716;rs2506709;rs3004627	0.58528239501255;0.27289369877464;0.0867739512562686;0.0528696611528136	1	9:133471214_134620878	9:133510355_134601101	0.0511378	0.00583104	-0.0218707	0.00417699	0.0511378	0.00583104	-0.0218707	0.00417699
ENSG00000235106	ENSG00000124102	BRD3OS	PI3	1054	rs2078778	rs144108775	6	2	8.35998e-79	0.000148898	8.66112e-76	0.152567	0.847284	51	rs75318400;rs2078778;rs13287061;rs736903;rs10993908;rs10993905;rs11794274;rs7027500;rs10993906;rs150430050;rs11795074;rs11795075;rs7042991;rs11792729;rs10993909;rs7027509;rs10993907;rs10821550;rs10821544;rs145845084;rs146585356;rs142792919;rs148939577;rs10821546;rs141147400;rs7021188;rs549885797;rs151112427;rs6479637;rs2078779;rs76438513;rs12348775;9:134075920:C:T;rs145475916;rs140803269;rs75842226;rs74458759;rs13286757;rs79570398;rs10821551;rs9657704;rs10821555;rs10821552;rs12380892;rs10993918;rs10993914;rs10821545;rs10761402;rs10761401;rs148398679;rs7024091	0.0780747998484751;0.0625110785944665;0.0446340123493044;0.0319709161427357;0.0318251458081873;0.0287777955985033;0.0286389346455617;0.028618614703687;0.0270466346387464;0.0255854381302589;0.0249089504367104;0.0249089504367104;0.0247561678036812;0.0239716340209346;0.0225067096374496;0.0212600991651443;0.0206228215881454;0.0204690442895671;0.0194050777705114;0.0193876086033984;0.0193272707444838;0.0189409899915657;0.0189346246719042;0.0172582108312655;0.0168022010624095;0.0155479002670113;0.0146086043307779;0.0141519695574995;0.0141519695574995;0.0137210018609176;0.0130777585604477;0.0114246945131272;0.0109076113574875;0.0108513635939241;0.0106291055328898;0.0105578194903416;0.0097063933148691;0.00929160048962554;0.00917471446266592;0.00838603190716621;0.0077681706321208;0.00748478754185896;0.00714865714835488;0.00712228854417528;0.00704898067994116;0.00703803244470268;0.00687700090309972;0.00655694253039189;0.00655487087608157;0.00647653261080284;0.00545615231267633	0.965506	9:133471214_134620878	9:133575833_135465539	0.0697654	0.00575467	0.0328026	0.00626638	0.0656383	0.0060029	0.0362407	0.00660791
ENSG00000235106	ENSG00000124107	BRD3OS	SLPI	1022	rs10993910	rs2005661	5	1	2.32722e-182	5.10704e-07	2.21829e-177	0.0467736	0.953226	4	rs10993910;rs3004627;rs2506716;rs2506709	0.433115758617215;0.218299474565178;0.217064754508845;0.128103023461987	0.985054	9:133471214_134620878	9:133510923_134584747	0.0511378	0.00583104	0.0322829	0.00579171	0.0490089	0.00585055	0.0328873	0.00581
ENSG00000235106	ENSG00000124496	BRD3OS	TRERF1	976	rs10993910	rs1076148	5	1	5.5796e-181	1.22443e-05	1.80297e-177	0.0376411	0.962347	3	rs10993910;rs2506716;rs2506709	0.61609972637424;0.277870042151484;0.065148945145317	0.982176	9:133471214_134620878	9:133573728_134573453	0.0511378	0.00583104	0.0266284	0.00460688	0.0499409	0.00574906	0.0268045	0.00451954
ENSG00000235106	ENSG00000126860	BRD3OS	EVI2A	1038	rs10993910	rs1076148	5	1	9.5679e-184	2.09966e-08	4.44687e-177	0.0957773	0.904223	4	rs10993910;rs3004627;rs2506716;rs2506709	0.367449050223371;0.287592840432858;0.189295981014423;0.14798266561325	0.982176	9:133471214_134620878	9:133542779_134594222	0.0511378	0.00583104	0.0232176	0.00341412	0.0499409	0.00574906	0.0234361	0.00334117
ENSG00000235106	ENSG00000127920	BRD3OS	GNG11	1075	rs2078778	rs148611845	6	2	2.32394e-93	4.13914e-19	7.61535e-76	0.133903	0.866097	54	rs2078778;rs75318400;rs150430050;rs145475916;9:134075920:C:T;rs140803269;rs79570398;rs10993905;rs10821544;rs10821550;rs13287061;rs10821546;rs10993909;rs10993908;rs736903;rs11794274;rs10993906;rs7021188;rs76438513;rs9657704;rs151112427;rs6479637;rs12380892;rs10821555;rs7027500;rs2078779;rs11795074;rs11795075;rs7042991;rs10993918;rs10993907;rs145845084;rs11792729;rs146585356;rs74458759;rs142792919;rs148939577;rs10821552;rs10821551;rs71380279;rs148398679;rs12377089;rs12348775;rs10821556;rs10993914;rs75842226;rs10821554;rs10761402;rs10761401;rs9657703;rs734500;9:134072733:C:T;rs148611845;rs141147400	0.117724400922988;0.0463346479752528;0.0450630164425928;0.0378333246378025;0.0256612643429309;0.0251427650216626;0.0236580853658035;0.0210154167381216;0.0209825661807562;0.02035044121161;0.0200592095317937;0.0199621752764138;0.0184866446011583;0.0182774936585662;0.0182447472725683;0.0175319790968945;0.0174194746090818;0.017060298970551;0.0169780297578315;0.0168751682855174;0.0162513765005464;0.0162513765005464;0.0161886483486487;0.016063143728725;0.0159755574940208;0.0159310137459679;0.0157384264478801;0.0157384264478801;0.0157064131028683;0.0150494355636032;0.0136132196618826;0.0122451360449657;0.0122291949765875;0.012117376966153;0.0119589853008602;0.0119198310935401;0.0119139524738214;0.0102479847973147;0.0100792202506631;0.00985200555637054;0.00964180858140273;0.0093135895872374;0.00847174550854446;0.00840878550305997;0.00809615745489145;0.00792823443891179;0.00780941187894528;0.00772243417018218;0.00771965956961287;0.00757002049570962;0.00750906016449295;0.00748212840829325;0.00743190685745034;0.00733032487822348	0.965645	9:133471214_134620878	9:133510355_134607602	0.0697654	0.00575467	0.0191639	0.00361125	0.0658046	0.00600427	0.0202891	0.00378154
ENSG00000235106	ENSG00000130598	BRD3OS	TNNI2	987	rs10993910	rs2506715	5	1	2.32529e-179	0.000510281	6.04485e-177	0.130916	0.868574	4	rs10993910;rs2506716;rs3004627;rs2506709	0.493081956627777;0.233857162534468;0.134104357586728;0.125200980725277	0.99307	9:133471214_134620878	9:133578347_134584747	0.0511378	0.00583104	-0.0270392	0.00530455	0.0500269	0.00583173	-0.0286174	0.00530485
ENSG00000235106	ENSG00000135519	BRD3OS	KCNH3	1010	rs10993910	rs1076148	5	1	3.82395e-182	8.3916e-07	1.7444e-177	0.0363532	0.963646	4	rs10993910;rs3004627;rs2506716;rs2506709	0.394928580537504;0.254493998933963;0.18661117030918;0.160412956840505	0.982176	9:133471214_134620878	9:133509136_134577158	0.0511378	0.00583104	-0.0387687	0.00621014	0.0499409	0.00574906	-0.0383712	0.00612334
ENSG00000235106	ENSG00000135912	BRD3OS	TTLL4	1104	rs10993910	rs149541121	5	1	1.87663e-190	4.11823e-15	1.76785e-177	0.0368689	0.963131	3	rs10993910;rs2506716;rs3004627	0.599236126454085;0.296876322856455;0.0549851185083454	0.990679	9:133471214_134620878	9:133479731_134608957	0.0511378	0.00583104	-0.0564699	0.00523832	0.0500594	0.00583551	-0.0566198	0.00523846
ENSG00000235106	ENSG00000135912	BRD3OS	TTLL4	1104	rs764897	rs80203447	7	2	1.00643e-44	1.86782e-06	1.83495e-40	0.0321187	0.967879	12	rs80203447;rs10821559;rs10821560;rs35609630;9:134076066:C:T;rs10821561;rs10821562;rs764897;rs10821558;rs9657705;rs9657706;rs10993924	0.143400250681736;0.0990523048525061;0.0965073402602821;0.0950265394923731;0.0937947163540022;0.0931232240323059;0.0931012531584931;0.0763890015152256;0.0610720785839999;0.0493149614198543;0.0486952141965164;0.034507676636886	0.992316	9:133471214_134620878	9:133479731_134608957	-0.0593393	0.00690404	0.0542576	0.00613622	-0.0599549	0.00694157	0.0554165	0.00616328
ENSG00000235106	ENSG00000135924	BRD3OS	DNAJB2	1060	rs2078778	rs10993912	6	1	1.03957e-82	1.85155e-08	6.09298e-76	0.106734	0.893265	49	rs2078778;rs75318400;rs13287061;rs10821550;rs150430050;rs11794274;rs10993906;rs736903;rs10993908;rs145845084;rs146585356;rs7027500;rs142792919;rs148939577;rs7042991;rs11795074;rs11795075;rs7021188;rs10821544;rs10993905;rs10993907;rs151112427;rs6479637;rs2078779;rs11792729;rs10821546;rs10993909;rs7027509;rs76438513;9:134075920:C:T;rs74458759;rs140803269;rs141147400;rs9657704;rs75842226;rs10821555;rs12348775;rs10821551;rs145475916;rs10993918;rs734500;9:134072733:C:T;rs79570398;rs10993914;rs12380892;rs13286757;rs10761402;rs10761401;rs549885797	0.101150022599641;0.06689612808798;0.0314882360083393;0.0310300289907248;0.0295031677837947;0.0293298857427214;0.0292823400232529;0.0282959542177065;0.02820326010569;0.02665705714369;0.0263596123996604;0.0263149290590565;0.0257659178437011;0.0257494553425624;0.0238054283115404;0.0231703720201317;0.0231703720201317;0.021055671741679;0.020395385113357;0.0201146561084197;0.019448998835698;0.0192973615961019;0.0192973615961019;0.0187134423353773;0.0183272051817764;0.01793712189895;0.015106043417576;0.0144566607487147;0.0110478450323507;0.0110202622820684;0.0109499783978328;0.0107545270042389;0.0091811509357709;0.00846015636699278;0.00818589258923613;0.00812005758967803;0.00810657301380486;0.00805871946520196;0.00774895391946317;0.00750183217223086;0.00744831864659441;0.00739455340515442;0.00689567588560534;0.00688331269268207;0.00678340551711285;0.0064400266357048;0.00637732408187376;0.0063753847465879;0.00617557450050584	0.994591	9:133471214_134620878	9:133542779_134608146	0.0697654	0.00575467	-0.0222361	0.00326087	0.0704985	0.00585993	-0.0228048	0.0033188
ENSG00000235106	ENSG00000136040	BRD3OS	PLXNC1	951	rs10993896	rs17566226	3	1	8.53459e-73	0.000419847	5.18099e-71	0.023535	0.976045	2	rs10993896;rs2810485	0.908652513880831;0.050422591238054	0.857181	9:133471214_134620878	9:133573728_134555447	-0.0808101	0.0066593	0.0148366	0.00292262	-0.0478051	0.0064263	0.0155248	0.00281703
ENSG00000235106	ENSG00000137726	BRD3OS	FXYD6	1105	rs10993910	rs2427964	5	3	6.74828e-238	1.4809e-62	1.55598e-177	0.0322102	0.96779	2	rs10993910;rs2506716	0.655852747608516;0.32251186346069	0.993376	9:133471214_134620878	9:133485356_134608957	0.0511378	0.00583104	-0.0472859	0.00538824	0.0500188	0.00583165	-0.0474015	0.00537517
ENSG00000235106	ENSG00000137726	BRD3OS	FXYD6	1105	rs2078778	rs75318400	6	2	2.2561e-116	4.01829e-42	4.55374e-76	0.0792644	0.920736	27	rs75318400;rs13287061;rs11794274;rs10993908;rs736903;rs10993909;rs7042991;rs7027500;rs11795074;rs11795075;rs10993906;rs10993905;rs11792729;rs10993907;rs10821544;rs12348775;rs75842226;rs2078778;rs10821546;rs13286757;rs10821550;rs7027509;rs7021188;rs150430050;rs151112427;rs6479637;rs2078779	0.26930486134016;0.104821286983839;0.0565544728150881;0.0411713826305326;0.0407088126020686;0.039759123670597;0.0386273735403886;0.0370978666884782;0.0364962301697362;0.0364962301697362;0.0357866229516007;0.0306812821181814;0.0299628141521687;0.0225537561264856;0.0189104064895665;0.0142667333791706;0.0135039457334759;0.0128416282917676;0.012611636861873;0.012090851370048;0.0108903783699572;0.00904138630566288;0.00665900746908677;0.00661121671301341;0.00536541219985788;0.00536541219985788;0.00521179034198623	0.990392	9:133471214_134620878	9:133485356_134608957	0.0697654	0.00575467	-0.0225787	0.00528894	0.0711467	0.00585624	-0.024197	0.00542199
ENSG00000235106	ENSG00000138411	BRD3OS	HECW2	1075	rs10993910	rs2506715	5	2	8.89128e-185	1.95118e-09	1.84087e-177	0.0384746	0.961525	4	rs10993910;rs2506716;rs2506709;rs3004627	0.466169012620457;0.255150732076804;0.18246355352569;0.0928016805756008	0.99307	9:133471214_134620878	9:133510923_134607751	0.0511378	0.00583104	-0.0478811	0.00503039	0.0500269	0.00583173	-0.0478547	0.0050208
ENSG00000235106	ENSG00000138411	BRD3OS	HECW2	1075	rs764897	rs10993924	7	1	3.40991e-48	6.32838e-10	1.60036e-40	0.0277562	0.972244	11	rs80203447;rs10821559;rs35609630;9:134076066:C:T;rs10821560;rs764897;rs10821561;rs10821562;rs9657705;rs9657706;rs10993924	0.114804646399799;0.107131576394933;0.105381385870356;0.102698343103157;0.0962562508094784;0.0954692661411717;0.0929188738586338;0.0928982303654012;0.0605521793529456;0.0598021007353505;0.046273710631488	0.997275	9:133471214_134620878	9:133510923_134607751	-0.0593393	0.00690404	0.0571433	0.00598128	-0.0575704	0.00678694	0.0565984	0.00585357
ENSG00000235106	ENSG00000138621	BRD3OS	PPCDC	1052	rs10993910	9:134077254:A:AG	5	1	6.54284e-183	1.43581e-07	2.80071e-177	0.0595802	0.94042	4	rs10993910;rs3004627;rs2506709;rs2506716	0.36948941318056;0.270561723716606;0.209799906787187;0.144760722837072	0.948099	9:133471214_134620878	9:133573728_134608957	0.0511378	0.00583104	-0.0338331	0.0042108	0.0517646	0.00608523	-0.0361547	0.00436207
ENSG00000235106	ENSG00000140044	BRD3OS	JDP2	973	rs10993910	rs35011268	5	1	9.10489e-180	0.000199805	1.69492e-177	0.0352657	0.964534	4	rs10993910;rs2506716;rs3004627;rs2506709	0.454138577483568;0.207589022157689;0.190008771171539;0.145563417758105	0.949994	9:133471214_134620878	9:133573728_134568888	0.0511378	0.00583104	0.0207339	0.00391985	0.0432101	0.00590558	0.0211307	0.00396748
ENSG00000235106	ENSG00000140479	BRD3OS	PCSK6	984	rs2078778	rs10821547	6	1	1.29906e-80	2.31373e-06	6.65596e-76	0.116782	0.883216	51	rs2078778;rs75318400;rs10993906;rs10993905;rs736903;rs10993908;rs7027500;rs13287061;rs10993909;rs10821544;rs11794274;rs10821546;rs7042991;rs11795074;rs11795075;rs11792729;rs10993907;rs150430050;rs549885797;rs10821550;rs145845084;rs146585356;rs142792919;rs148939577;rs7027509;rs12348775;rs145475916;rs7021188;rs75842226;rs151112427;rs6479637;9:134075920:C:T;rs2078779;rs140803269;rs13286757;rs76438513;rs12380892;rs79570398;rs10821551;rs10821552;rs10993914;rs9657704;rs74458759;rs734500;rs10821555;9:134072733:C:T;rs10761402;rs10761401;rs141147400;rs10993918;rs148398679	0.0735930205906098;0.061317774026392;0.0406779359840178;0.0391505194400019;0.0346966745121417;0.0346467351054336;0.0320891718057237;0.02940673342043;0.0278786228242102;0.0278756715042852;0.0270157209101923;0.025567857190342;0.0247040425572633;0.0244981918170251;0.0244981918170251;0.0234920480254016;0.0233700593140162;0.0229213933630687;0.0194642157776268;0.0158967996580785;0.0158642049260565;0.0158067005552117;0.0155126415170803;0.0155065385170512;0.014676048863357;0.0143909000455729;0.0141310511802481;0.0138305398322577;0.0130841246635748;0.0126103765330643;0.0126103765330643;0.012366627411095;0.0122849824091165;0.0121033531859852;0.0119409878343186;0.0110849308395126;0.00888265689230791;0.00877673276061866;0.00834627137839525;0.00698022928688826;0.00685930760240582;0.00682103998095424;0.00676510337490732;0.00651946388662224;0.00651291396882453;0.00649142642792123;0.00641750580486439;0.00641523697937464;0.00622669135580174;0.00610078660845658;0.00590823285411314	0.985714	9:133471214_134620878	9:133573728_134577158	0.0697654	0.00575467	0.0274249	0.00457549	0.0718312	0.00589363	0.0290401	0.00469677
ENSG00000235106	ENSG00000140526	BRD3OS	ABHD2	983	rs10993910	rs2506715	5	1	2.52886e-180	5.54953e-05	2.86e-177	0.060884	0.939061	4	rs10993910;rs2506716;rs2506709;rs3004627	0.427905319857013;0.216220296650827;0.182327336686266;0.167735826449407	0.99307	9:133471214_134620878	9:133573728_134577158	0.0511378	0.00583104	-0.0203969	0.00369634	0.0500269	0.00583173	-0.0207729	0.00369489
ENSG00000235106	ENSG00000140932	BRD3OS	CMTM2	1003	rs10993910	rs2506715	5	1	6.32218e-180	0.000138739	2.1363e-177	0.044971	0.95489	4	rs10993910;rs2506716;rs2506709;rs3004627	0.487147424391595;0.249288417482341;0.138121247559726;0.121583562929433	0.99307	9:133471214_134620878	9:133546891_134584747	0.0511378	0.00583104	-0.0219255	0.00323164	0.0500269	0.00583173	-0.0220039	0.00322533
ENSG00000235106	ENSG00000140932	BRD3OS	CMTM2	1003	rs764897	rs1181309041	7	2	2.39712e-41	0.00444875	2.93905e-40	0.0526594	0.942892	13	rs80203447;rs10821558;rs764897;rs10821559;rs10821560;rs35609630;rs10821561;rs10821562;9:134076066:C:T;rs9657705;rs9657706;rs79685941;rs10993924	0.12550011235475;0.104709943710176;0.0978258430824732;0.085316809458029;0.0833963442744902;0.0817794524741536;0.0816035543552413;0.0815756117230626;0.0790783976409506;0.0471393346476318;0.0462387930346018;0.034351105059181;0.0269305369930044	0.911447	9:133471214_134620878	9:133546891_134584747	-0.0593393	0.00690404	0.0238809	0.00385688	-0.067735	0.00747352	0.0268716	0.00415399
ENSG00000235106	ENSG00000141526	BRD3OS	SLC16A3	998	rs10993910	rs10993910	5	1	2.58323e-182	5.66886e-07	1.0318e-177	0.0206841	0.979315	4	rs10993910;rs3004627;rs2506709;rs2506716	0.343097563816093;0.304312484270221;0.194513331367452;0.156405564687528	1	9:133471214_134620878	9:133573728_134584747	0.0511378	0.00583104	0.0180912	0.00283092	0.0511378	0.00583104	0.0180912	0.00283092
ENSG00000235106	ENSG00000142453	BRD3OS	CARM1	997	rs2078778	rs181002460	6	1	1.06369e-80	1.89451e-06	7.03409e-76	0.12353	0.876468	50	rs2078778;rs75318400;rs150430050;rs145845084;rs146585356;rs142792919;rs148939577;rs145475916;rs76438513;rs10821550;rs13287061;rs7021188;9:134075920:C:T;rs140803269;rs151112427;rs6479637;rs2078779;rs74458759;rs10993906;rs736903;rs10993908;rs79570398;rs141147400;rs7027500;rs7042991;rs11795074;rs11795075;rs10993905;rs10821551;rs11794274;rs9657704;rs7024091;rs10993909;rs10821555;rs12380892;rs10993918;rs11792729;rs10993914;rs10821544;rs148398679;rs10993907;rs10761402;rs10761401;rs10821552;rs74849734;rs10821546;rs12377089;rs10821556;rs10821554;rs71380279	0.0914763153437953;0.0546902998369182;0.0380016918647241;0.0310553906090512;0.0308581130218231;0.0302952920157431;0.0302807343802859;0.0273101811088935;0.0255185845507338;0.0250680859441836;0.0248181671526447;0.0242904808751893;0.023081967617254;0.0225119035544498;0.0222488503343535;0.0222488503343535;0.0214218373222562;0.0189195739071684;0.0161800582020907;0.0160708686789703;0.0160128276983475;0.0158492299445779;0.0155292504274465;0.0142781745778131;0.0139552305692805;0.0138058305004085;0.0138058305004085;0.0134682333035479;0.0133886236074782;0.0132836638461025;0.01325020092775;0.0130518919264259;0.0127810895843827;0.0127801920874671;0.0125444275845941;0.0120012478560328;0.0116867293316585;0.0115651154680237;0.011526088779125;0.0114710392548745;0.0108977912976638;0.0108780036560714;0.01087522759759;0.0101198495535099;0.0100591227049596;0.00992963641445722;0.00779411859593809;0.0068746617580246;0.00651368581607414;0.00610889195220102	0.991661	9:133471214_134620878	9:133573728_134584511	0.0697654	0.00575467	-0.0221822	0.00365815	0.0698915	0.00589245	-0.0232103	0.0037395
ENSG00000235106	ENSG00000143416	BRD3OS	SELENBP1	969	rs2078778	rs71380279	6	1	8.49018e-78	0.00151217	6.32037e-76	0.110796	0.887692	51	rs2078778;rs75318400;rs13287061;rs150430050;rs10993905;rs10993908;rs736903;rs145845084;rs146585356;rs10993906;rs7027500;rs10993909;rs142792919;rs148939577;rs11794274;rs10821550;rs7042991;rs11795074;rs11795075;rs10993907;rs11792729;rs7021188;rs151112427;rs6479637;rs2078779;9:134075920:C:T;rs140803269;rs10821544;rs7027509;rs76438513;rs10821546;rs145475916;rs549885797;rs79570398;rs12348775;rs7024091;rs9657704;rs10821555;rs12380892;rs75842226;rs10821551;rs10993918;rs10821552;rs74458759;rs148398679;rs71380279;rs10993914;rs13286757;rs141147400;rs10761402;rs10761401	0.087854256480801;0.0614816311442621;0.0408097298400946;0.0299866918400271;0.0273827705137918;0.0271502347081309;0.0270796709326798;0.0251109592878939;0.0248920010555343;0.0247528524989992;0.0245203138913217;0.0244287375628775;0.0243908294901267;0.0243809677965892;0.0242453078037055;0.0220871144949959;0.0205727534013169;0.0205369274196059;0.0205369274196059;0.0183331264836978;0.0183173931840219;0.0179456209316677;0.016325457665161;0.016325457665161;0.015836247384278;0.0155122166345025;0.0151620320534501;0.0145378442312185;0.0142101282810183;0.0135328405015937;0.01267362978191;0.0115706727827443;0.0113646784147028;0.0111850859418086;0.0105509684819862;0.0101510303272671;0.0100601454841582;0.0097133906116986;0.00968800794732405;0.00965887543861825;0.00941796046276219;0.00909530816978318;0.0088365973476171;0.00859454348184028;0.00848845805145613;0.00846292045567177;0.00821513600824752;0.00802926661094018;0.00784620788125912;0.0076090235656147;0.0076069777558944	0.994968	9:133471214_134620878	9:133589623_134589602	0.0697654	0.00575467	0.0150871	0.00317035	0.0710411	0.00586981	0.015742	0.00323859
ENSG00000235106	ENSG00000143995	BRD3OS	MEIS1	1073	rs2078778	rs2078778	6	1	4.38418e-94	7.80858e-20	6.02779e-76	0.105571	0.894429	50	rs2078778;rs75318400;rs13287061;rs10821546;rs10821544;rs10821550;rs150430050;rs7021188;rs11794274;rs151112427;rs6479637;rs736903;rs10993908;rs2078779;rs10993906;rs10993909;rs10993905;rs7027500;rs11795074;rs11795075;rs7042991;rs11792729;rs146585356;rs145845084;rs142792919;rs148939577;rs10821551;rs10993907;rs12380892;rs7027509;rs76438513;rs10993914;rs549885797;9:134075920:C:T;rs9657704;rs140803269;rs10821555;rs10761402;rs10761401;rs148398679;rs10821552;rs10993918;rs12348775;rs7024091;rs75842226;rs13286757;rs12377089;rs74458759;rs79570398;rs10821556	0.20618647467697;0.0705357030285559;0.0342286169514741;0.0311116399396598;0.0309959534392557;0.0252761463917473;0.0221693787109396;0.0208969059799339;0.0198218913276523;0.019568211802825;0.019568211802825;0.0191773020886501;0.0191071508512983;0.0186696310038912;0.0184290529624393;0.0179051620155518;0.0177388105128356;0.0168271085262114;0.0163745205515668;0.0163745205515668;0.0163108643626076;0.0138819624668576;0.0119819214290489;0.0117858451050973;0.0117149775311915;0.0117083389882122;0.0116771904895124;0.0116129055863529;0.0113727523199759;0.0108209989590537;0.0104790617664587;0.0103813625781223;0.0103450144663352;0.010090862507137;0.00992153684278961;0.00983080042008267;0.00956257118088811;0.00955375442812022;0.00955153107920073;0.00954236566744671;0.00951396144531761;0.00907214901882705;0.00819559217166858;0.00745700392596158;0.00733915573770506;0.00695534496248229;0.0061284086252668;0.00584572582000242;0.00566825120670041;0.00510133515843412	1	9:133471214_134620878	9:133510923_134601101	0.0697654	0.00575467	-0.0422893	0.00619916	0.0697654	0.00575467	-0.0422893	0.00619916
ENSG00000235106	ENSG00000144677	BRD3OS	CTDSPL	1073	rs2078778	rs10821548	6	1	2.2966e-82	4.09043e-08	7.06158e-76	0.124021	0.875979	50	rs75318400;rs2078778;rs11794274;rs10993906;rs736903;rs10821544;rs10993908;rs10993905;rs13287061;rs10993909;rs7042991;rs11795074;rs11795075;rs7027500;rs11792729;rs10821546;rs10993907;rs13286757;rs12348775;rs150430050;rs75842226;rs10821550;rs7027509;rs549885797;rs145845084;rs146585356;rs142792919;rs148939577;9:134075920:C:T;rs7021188;rs145475916;rs140803269;rs76438513;rs151112427;rs6479637;rs10821548;rs2078779;rs10821547;rs10821551;rs734500;9:134072733:C:T;rs7024091;rs12380892;rs10821552;rs141147400;rs10993914;rs79570398;rs10761402;rs10761401;rs9657704	0.0720750516687362;0.0475551972365926;0.0359756176311672;0.0356754703768712;0.034873181364618;0.0348102378451287;0.0347703078778857;0.0345326707761018;0.0328054365119085;0.0316963901742512;0.0313655407920848;0.0311474418295421;0.0311474418295421;0.0307220244138448;0.0303979226327972;0.0297043806364351;0.025718211397777;0.0196139495060676;0.019354549789942;0.018370667259599;0.0180915972713306;0.0150587228187819;0.0150432032528012;0.0131380232406554;0.0118888599384766;0.0118693683327821;0.0116212258606656;0.0116176690169889;0.0106225639418255;0.0105171699993402;0.010480212910984;0.0104069332773435;0.0100573957410597;0.00978460540807029;0.00978460540807029;0.00956851260385797;0.00954731192018579;0.00953584035220392;0.00764266054025662;0.00761947009887868;0.00759901681313857;0.00736289247301182;0.00705592760879331;0.00648971459508437;0.00624004221650318;0.00623143747779615;0.00595848411451295;0.00584206159478741;0.00583991632586901;0.00538290295947792	0.985714	9:133471214_134620878	9:133510923_134601101	0.0697654	0.00575467	0.0240931	0.00373233	0.0718316	0.00589366	0.0259499	0.00382904
ENSG00000235106	ENSG00000145423	BRD3OS	SFRP2	1060	rs2078778	rs10993909	6	1	1.4365e-96	2.55852e-22	6.61541e-76	0.116058	0.883942	49	rs75318400;rs13287061;rs146585356;rs145845084;rs142792919;rs148939577;rs10993909;rs7021188;rs10821550;rs2078778;rs150430050;rs151112427;rs6479637;rs2078779;rs76438513;rs10993908;rs736903;rs11794274;rs10993906;rs7027500;rs10821551;rs11795074;rs11795075;rs7042991;rs7024091;rs10993914;rs11792729;rs141147400;rs10761402;rs10761401;rs10993907;rs10993905;rs74458759;rs13286757;rs10821544;rs10821546;rs7027509;rs79570398;rs10821552;rs9657704;rs12348775;rs10821555;rs75842226;rs10993918;9:134075920:C:T;rs140803269;rs74849734;rs148398679;rs734500	0.066210481018376;0.049183369551667;0.035052166167896;0.0347987471446258;0.0343437350167541;0.0343414809695091;0.0332209445446153;0.0328819053781314;0.0327925896559476;0.0302726040398819;0.0299230832115632;0.0293311238444633;0.0293311238444633;0.0285120403693691;0.0201968815618262;0.0194584518388452;0.0193383333631345;0.0188985921366651;0.0185536543475147;0.0181890989420522;0.0172784681535995;0.0171526697804966;0.0171526697804966;0.0170398501862949;0.0152657495629938;0.0150987468223582;0.014605027255142;0.0144321637926352;0.0143846878957598;0.0143812358662341;0.0132139444793663;0.0126029989688044;0.0122361393420326;0.0113371321629653;0.0108329751407256;0.010481257280598;0.010424422516501;0.0103602448537099;0.0102493098467398;0.00901686969796124;0.00872592689871349;0.00872204351967842;0.00857236563028389;0.00825606940601192;0.00793310736209118;0.00778917887416229;0.00650197734624766;0.0059842385874002;0.00556905326518464	0.988582	9:133471214_134620878	9:133520432_134608146	0.0697654	0.00575467	-0.0381863	0.00562377	0.0712245	0.00586928	-0.0401197	0.00573333
ENSG00000235106	ENSG00000149218	BRD3OS	ENDOD1	984	rs2078778	rs79570398	6	1	1.46483e-81	2.60898e-07	7.03971e-76	0.12363	0.876369	52	rs2078778;rs75318400;rs150430050;rs13287061;rs10821550;rs7021188;rs10993909;rs151112427;rs6479637;rs76438513;rs2078779;rs145845084;rs146585356;rs142792919;rs148939577;9:134075920:C:T;rs140803269;rs79570398;rs10993906;rs74458759;rs10993905;rs9657704;rs12380892;rs10821551;rs10821555;rs145475916;rs10993918;rs736903;rs10993908;rs11794274;rs10993914;rs10761402;rs10761401;rs7027500;rs148398679;rs549885797;rs10821552;rs10821544;rs11795074;rs11795075;rs7042991;rs7024091;rs10821546;rs11792729;rs141147400;rs12377089;rs10993907;rs71380279;rs74849734;rs10821556;rs10821554;rs9657703	0.147027221246342;0.0520471610343396;0.0358537881450768;0.028601774475531;0.0281934916479069;0.0249064830040659;0.0246070976267846;0.0228834724369965;0.0228834724369965;0.0227153985134015;0.0222743188124654;0.0214321317336533;0.0212495670252251;0.0208155350008265;0.0208119297710372;0.0193108505840239;0.0189194573489455;0.0174712072248282;0.0152965902717292;0.0148798492744667;0.0144625252822716;0.0144552907010262;0.0140416302267509;0.0140311722548372;0.0139324111085382;0.013845884368908;0.0130440874635984;0.0125937752576395;0.0125734220806171;0.01212833677388;0.0119989665542751;0.0113329835355035;0.0113298282422025;0.0111517525628119;0.010976597890274;0.0109743999462067;0.0108024148886292;0.0105268852657211;0.0103665250322127;0.0103665250322127;0.0103559313035178;0.0103093725113781;0.0102504734922233;0.00975680696000022;0.00901212946953198;0.00888337136560997;0.00868669359339138;0.00834480800828152;0.0079655232168012;0.00744776847904739;0.00708612957251932;0.00666530484431131	0.99526	9:133471214_134620878	9:133573728_134577158	0.0697654	0.00575467	0.0295025	0.00457759	0.0706911	0.0058682	0.0302357	0.00467338
ENSG00000235106	ENSG00000150337	BRD3OS	FCGR1A	1012	rs10993910	rs10993910	5	1	7.85806e-179	0.00172444	1.4186e-177	0.0291927	0.969083	4	rs10993910;rs3004627;rs2506716;rs2506709	0.474883979141886;0.22253961744903;0.211541926535691;0.0891054751030543	1	9:133471214_134620878	9:133501627_134573453	0.0511378	0.00583104	-0.0326579	0.00566313	0.0511378	0.00583104	-0.0326579	0.00566313
ENSG00000235106	ENSG00000150594	BRD3OS	ADRA2A	1075	rs2078778	rs7027509	6	1	2.26187e-90	4.02858e-16	6.33786e-76	0.111105	0.888895	50	rs2078778;rs75318400;rs145845084;rs146585356;rs142792919;rs148939577;rs13287061;rs7027509;rs10993906;rs10821544;rs549885797;rs736903;rs10993908;rs10821546;rs7027500;rs150430050;rs10821550;rs10993905;rs10993909;rs11794274;rs7021188;rs151112427;rs6479637;rs7042991;rs2078779;rs11795074;rs11795075;rs10993907;rs11792729;9:134075920:C:T;rs140803269;rs10821551;rs12348775;rs13286757;rs75842226;rs10993914;rs76438513;rs10761402;rs10761401;rs145475916;rs7024091;rs9657704;rs74458759;rs10821555;rs12380892;rs10821552;rs10993918;rs148398679;rs734500;9:134072733:C:T	0.0902268202513007;0.0805706286749771;0.0336748163480802;0.0333288562338353;0.0326443087275506;0.0326317470516565;0.0299834987877927;0.0278573769216524;0.0256524227229897;0.0244455438932992;0.0239796717371315;0.0239606981097721;0.0237504673256688;0.0236432750672038;0.0231062380108616;0.0225434955420222;0.0221874072092181;0.0204213829742589;0.0198930421962968;0.0180303037616717;0.017977915950964;0.0169383128675507;0.0169383128675507;0.0164927500580696;0.0163971539420144;0.0163835741581496;0.0163835741581496;0.0153499312829198;0.0143035879149523;0.0112369895006721;0.0110182457057497;0.0104445714842408;0.00958040875599436;0.00925842234124731;0.00891968229183436;0.00868297483937456;0.00833012413237896;0.00806579454127428;0.0080630620691095;0.00797089769731197;0.0078909547914387;0.00778967317877392;0.00753881753691589;0.00735134452647596;0.0072977285985933;0.00711549117672341;0.00683054245825232;0.00674784131603639;0.00625155196495537;0.00625058572794342	0.98384	9:133471214_134620878	9:133510355_134607122	0.0697654	0.00575467	0.0366815	0.00589417	0.0708864	0.0058871	0.0379621	0.00601376
ENSG00000235106	ENSG00000151023	BRD3OS	ENKUR	1111	rs2078778	rs549885797	6	1	1.10577e-175	1.96947e-101	5.724e-76	0.10015	0.89985	32	rs75318400;rs549885797;rs10821544;rs13287061;rs736903;rs10993908;rs7027500;rs10821546;rs11794274;rs7027509;rs10993909;rs7042991;rs10993907;rs11795074;rs11795075;rs11792729;rs10993906;rs10993905;rs12348775;rs75842226;rs13286757;rs2078778;rs150430050;rs7021188;rs10821551;rs76438513;rs151112427;rs6479637;rs10821552;rs2078779;rs10821550;rs10993914	0.112384557894083;0.086964262387329;0.0763178899916866;0.0705703559177741;0.0557698643500682;0.0555079111919667;0.0514896342637807;0.0479791167830698;0.0396868886218469;0.0349984509678095;0.0332189804317326;0.0299592582644564;0.0287542683725997;0.0275823949542367;0.0275823949542367;0.0246894911165504;0.0203255187502033;0.0202378633727076;0.018696651437234;0.0183863378737987;0.0181859929092199;0.0141115153510862;0.00589072878320674;0.00407413734804564;0.00402276123259283;0.00388539079475165;0.00375393861306715;0.00375393861306715;0.00356571146376447;0.0035386872779936;0.00349894574269387;0.00302690786054491	0.976617	9:133471214_134620878	9:132490136_134608957	0.0697654	0.00575467	-0.0707772	0.00555816	0.0743457	0.00593288	-0.0745874	0.00573024
ENSG00000235106	ENSG00000151090	BRD3OS	THRB	992	rs2078778	rs10993909	6	1	6.05001e-83	1.07756e-08	6.8684e-76	0.120573	0.879427	52	rs2078778;rs75318400;rs13287061;rs10993909;rs150430050;rs10821550;rs7021188;rs151112427;rs6479637;rs2078779;rs10821544;rs10993908;rs736903;rs11794274;rs10993906;rs7027500;rs549885797;rs10821546;rs11795074;rs11795075;rs7042991;rs10993905;rs11792729;rs76438513;9:134075920:C:T;rs10993907;rs140803269;rs10821551;rs145845084;rs146585356;rs142792919;rs148939577;rs74458759;rs7027509;rs10993914;rs141147400;rs10761402;rs10761401;rs7024091;rs12380892;rs9657704;rs10821555;rs10821552;rs10993918;rs79570398;rs148398679;rs145475916;rs12348775;rs75842226;rs13286757;rs12377089;rs74849734	0.0799538275446792;0.0740556531469295;0.0364442058939943;0.0323018618949091;0.0313220711704635;0.0298264105896176;0.0259698739996244;0.0239202789237538;0.0239202789237538;0.0233471786933546;0.0219724911849368;0.0218690589479424;0.0217174663442288;0.0212644062595098;0.020514111783045;0.0191978266838464;0.0185653747829521;0.0175380362879488;0.0173774837561201;0.0173774837561201;0.017258066916673;0.0157776604575005;0.0153612409752976;0.0148611696259295;0.0147338497302794;0.0146229854475201;0.0143878758341318;0.0143767171287252;0.0138972492853276;0.0138236232411726;0.0134990832197598;0.0134923570116457;0.0132340697839146;0.0129220652231563;0.0123560700368617;0.0121741489553254;0.0114327270731334;0.0114292415650504;0.011233839749913;0.010816710949997;0.0107076818486284;0.0103505166407164;0.0102335954880134;0.00960659027833095;0.00929905502010038;0.00872222378744488;0.00855123823333104;0.00838098431528858;0.00817076171464282;0.00777288995108198;0.00689239609528835;0.00679634049986032	0.988582	9:133471214_134620878	9:133542779_134577158	0.0697654	0.00575467	-0.0376139	0.00685924	0.0712245	0.00586928	-0.038853	0.00698108
ENSG00000235106	ENSG00000154146	BRD3OS	NRGN	1073	rs2078778	rs10821548	6	1	5.08221e-87	9.05185e-13	8.49034e-76	0.149519	0.850481	55	rs2078778;rs150430050;rs75318400;rs10821550;rs145475916;rs10821544;rs76438513;rs10821546;rs10821548;rs10821547;9:134075920:C:T;rs7021188;rs140803269;rs10993905;rs146585356;rs145845084;rs151112427;rs6479637;rs142792919;rs148939577;rs2078779;rs10993906;rs79570398;rs549885797;rs10993908;rs10821551;rs736903;rs11794274;rs10821552;rs13287061;9:134072733:C:T;rs734500;rs12380892;rs11795074;rs11795075;rs7042991;rs9657704;rs7027500;rs10821555;rs10993918;rs10993914;rs11792729;rs141147400;rs7024091;rs10761402;rs10761401;rs10993909;rs74458759;rs10993907;rs148398679;rs12377089;rs10821556;rs12348775;rs10993912;rs9657703	0.136295898995395;0.0399486538372579;0.0327229123334707;0.0266745923618318;0.0265273654479714;0.0224678012672395;0.0215100831612365;0.0207428700089478;0.0191734342789326;0.0190645494555266;0.0185712481789414;0.018463139591619;0.018190377477493;0.0178396675506778;0.0174717212557275;0.0173943828934016;0.0173563460132508;0.0173563460132508;0.0171201773824232;0.0171121348610636;0.0169881995635613;0.0169772598137817;0.0160700075554733;0.0145691691600077;0.0137964121997203;0.0137520244899604;0.0137481106394627;0.0134533505519841;0.0134421725958342;0.0132819437782448;0.0129455366199981;0.0129368296716514;0.0127333065554001;0.0126654440400321;0.0126654440400321;0.0126588255309092;0.0125378284774451;0.0120362197146206;0.0120195947779073;0.0113971204585821;0.0111182757367155;0.0109431093448337;0.0106732666083254;0.0106325921883279;0.0104187788318698;0.0104147256395101;0.00975326152986661;0.00969183488857173;0.00952524468190384;0.00919998214261101;0.00855876830500345;0.00782682387263144;0.00773116950941034;0.00764034572325211;0.00749571220299162	0.985714	9:133471214_134620878	9:133510923_134601101	0.0697654	0.00575467	0.0161268	0.00298547	0.0718316	0.00589366	0.0172808	0.00306891
ENSG00000235106	ENSG00000154188	BRD3OS	ANGPT1	1038	rs10993910	rs10993910	5	1	1.71765e-183	3.76936e-08	1.46572e-177	0.0302253	0.969775	4	rs10993910;rs2506716;rs3004627;rs2506709	0.464217934366568;0.224885517827282;0.16613289853486;0.142419696426319	1	9:133471214_134620878	9:133542779_134594222	0.0511378	0.00583104	-0.0452519	0.00669577	0.0511378	0.00583104	-0.0452519	0.00669577
ENSG00000235106	ENSG00000157168	BRD3OS	NRG1	1073	rs10993910	rs2260689	5	1	8.50515e-191	1.86644e-15	1.71265e-177	0.0356551	0.964345	4	rs10993910;rs2506716;rs3004627;rs2506709	0.47515363470815;0.219791790527593;0.180304812541068;0.121013866367607	0.992738	9:133471214_134620878	9:133510923_134601101	0.0511378	0.00583104	-0.0341651	0.00682833	0.0501056	0.00583272	-0.0344334	0.00681717
ENSG00000235106	ENSG00000158477	BRD3OS	CD1A	1073	rs10993910	rs2506711	5	1	8.97992e-196	1.97063e-20	2.19315e-177	0.0462207	0.953779	3	rs10993910;rs2506716;rs3004627	0.603269413790764;0.31952234563254;0.0451000899934462	0.984895	9:133471214_134620878	9:133510923_134601101	0.0511378	0.00583104	-0.0496277	0.00705891	0.0489467	0.00585079	-0.0502906	0.00707871
ENSG00000235106	ENSG00000161911	BRD3OS	TREML1	1074	rs2078778	rs10821547	6	1	3.34481e-110	5.95739e-36	9.4772e-76	0.167131	0.832869	51	rs2078778;rs145475916;rs734500;9:134072733:C:T;rs10821548;rs10821547;9:134075920:C:T;rs150430050;rs140803269;rs10993905;rs10821544;rs10821550;rs10821546;rs10993906;rs76438513;rs12380892;rs7021188;rs10993912;rs9657704;rs151112427;rs6479637;rs2078779;rs10821555;rs10993918;rs11794274;rs736903;rs10993908;rs7042991;rs148398679;rs11795074;rs11795075;rs10821551;rs9657703;rs10821552;rs7027500;rs75318400;rs11792729;rs12377089;rs10993907;rs10993914;rs10821556;rs146585356;rs145845084;rs142792919;rs148939577;rs10761402;rs10761401;rs10821554;rs74458759;rs7024091;rs12348775	0.15470419387053;0.0426842145823653;0.0322292013981687;0.0319400489397967;0.0273862771046028;0.0273714716327895;0.0253418031123252;0.0250256830386473;0.0247014279361857;0.0240845708643295;0.0238779212236072;0.0235280091744968;0.0224411981514441;0.021416767496817;0.0179762138789221;0.0175963489616631;0.0171322849742898;0.0167569944922175;0.0164487161356201;0.0161022451298582;0.0161022451298582;0.0157298815715414;0.015592815698393;0.0147810623728735;0.0130501065094361;0.0128617849718081;0.01279308337361;0.0125250402619627;0.0123957957984892;0.0123299055110864;0.0123299055110864;0.0119411555919747;0.0115069060303516;0.011138966806552;0.0111250860399132;0.0108778786075943;0.00993250783149443;0.00988138998371081;0.00976179140278324;0.0096259307218126;0.00948691212176335;0.00920118840336966;0.00916617266694508;0.00902165428461977;0.00901793857620118;0.00887069825650134;0.00886704580611623;0.00879779621500931;0.00807778488474305;0.00739011780517686;0.00715823270297123	0.985714	9:133471214_134620878	9:133509747_134601101	0.0697654	0.00575467	0.036465	0.00381495	0.0718312	0.00589363	0.0380495	0.00391126
ENSG00000235106	ENSG00000161944	BRD3OS	ASGR2	1076	rs10993910	rs2905067	5	3	5.91687e-207	1.29845e-31	4.75889e-177	0.102638	0.897362	2	rs10993910;rs2506716	0.69847564222227;0.273826597693927	0.984971	9:133471214_134620878	9:133509747_134607602	0.0511378	0.00583104	-0.0441659	0.00580288	0.0489877	0.00584988	-0.0450576	0.00583086
ENSG00000235106	ENSG00000162614	BRD3OS	NEXN	924	rs2078778	rs549885797	6	1	9.04873e-78	0.00161165	6.6576e-76	0.116814	0.881574	52	rs2078778;rs75318400;rs13287061;rs549885797;rs10993908;rs736903;rs7027500;rs11794274;rs10993906;rs150430050;rs11795074;rs11795075;rs7042991;rs10821550;rs145845084;rs146585356;rs142792919;rs148939577;rs10821544;rs11792729;rs10821546;rs10993905;rs10993907;rs10993909;rs7021188;rs151112427;rs6479637;rs2078779;rs7027509;9:134075920:C:T;rs140803269;rs76438513;rs12348775;rs13286757;rs141147400;rs75842226;rs10821551;rs10993914;rs148398679;rs12380892;rs10761402;rs10761401;rs9657704;rs7024091;rs10821555;rs145475916;rs74458759;rs10993918;rs10821552;rs79570398;rs734500;9:134072733:C:T	0.094760386052428;0.066695341767752;0.0355944763139164;0.0293531153684491;0.0276470958621755;0.0276225036978487;0.025692981620407;0.0250849493117026;0.0240151676061409;0.0227521414066485;0.0224606569852026;0.0224606569852026;0.0222445460824714;0.021286426835183;0.0206519670664786;0.0204717895015937;0.0200560217910559;0.0200465272456664;0.0199234969393846;0.0194613851143016;0.0191154855968912;0.0187322184018216;0.0186574437445405;0.0184139551741019;0.0174037706318123;0.016082245844137;0.016082245844137;0.015625933412764;0.0147368030919969;0.0140792548812668;0.0137466857355548;0.0119073705870946;0.0117164571590195;0.0114011978816984;0.0109132920120932;0.0108114497893066;0.0107749550280187;0.00894822994528583;0.00882490172816123;0.00859010139289319;0.00834386161216899;0.00834095662864676;0.00834086212796054;0.00813108260105381;0.00802802716937883;0.0079819102734004;0.00767978758362751;0.00746770784013464;0.0073448448234991;0.00690348586291181;0.00597611032440578;0.00595634644187758	0.976617	9:133471214_134620878	9:133542779_134541656	0.0697654	0.00575467	-0.0257032	0.00537286	0.0743457	0.00593288	-0.0274079	0.00553856
ENSG00000235106	ENSG00000163221	BRD3OS	S100A12	1042	rs10993910	rs2260689	5	1	2.16592e-200	4.75307e-25	1.31658e-177	0.026946	0.973054	2	rs10993910;rs2506716	0.717321005636682;0.275655948989193	0.992738	9:133471214_134620878	9:133510355_134592105	0.0511378	0.00583104	-0.033653	0.00414902	0.0501056	0.00583272	-0.0336664	0.00414183
ENSG00000235106	ENSG00000163735	BRD3OS	CXCL5	1103	rs2078778	rs10821545	6	1	1.66691e-149	2.9689e-75	9.26987e-76	0.163431	0.836569	47	rs10821545;rs75318400;rs13287061;rs736903;rs11794274;rs10993908;rs7027500;rs11795074;rs11795075;rs7042991;rs10821550;rs10821546;rs11792729;rs10993907;rs10993909;rs549885797;rs150430050;rs10821544;rs13286757;rs10993905;rs7021188;rs10993906;rs146585356;rs142792919;rs148939577;rs145845084;rs151112427;rs6479637;rs2078778;rs2078779;rs12348775;rs75842226;9:134075920:C:T;rs140803269;rs7027509;rs9657704;rs76438513;rs10821555;rs10821551;rs10993918;rs10821552;rs148398679;rs12380892;rs10993914;rs148611845;rs10761402;rs10761401	0.184312000402243;0.0890843393523927;0.0549460449539071;0.0309854974494887;0.0307801000868256;0.0305959141985219;0.0288044685806757;0.0247813315249478;0.0247813315249478;0.0244106091058718;0.0226809648018115;0.0223286416428871;0.0218471592505574;0.0196494807938483;0.0195522705213885;0.0175640479976081;0.0170874122999668;0.0167750466813247;0.0160389550260968;0.0133563581760841;0.0131603327543206;0.0131198931409913;0.012331947904702;0.0120949859206326;0.0120897177762381;0.0120792478215155;0.0118251452572082;0.0118251452572082;0.0115956514314137;0.0113980765491724;0.0112855758142186;0.0106681080100081;0.00820582514713672;0.00799984325973864;0.00759113360774491;0.00755588471795193;0.00731013398378736;0.00721041020252963;0.00711735509973879;0.0066621055375532;0.00651400032471096;0.00617122530402913;0.00582239929737864;0.00560488129446483;0.00543623617967563;0.00514902814873431;0.00514684769423473	0.985129	9:133471214_134620878	9:133488010_134608957	0.0697654	0.00575467	-0.0767662	0.0059434	0.0702264	0.00589575	-0.0809326	0.0061251
ENSG00000235106	ENSG00000164116	BRD3OS	GUCY1A1	1026	rs2078778	rs181002460	6	1	1.50226e-88	2.67565e-14	7.09609e-76	0.124636	0.875364	51	rs2078778;rs150430050;rs75318400;rs145845084;rs146585356;rs142792919;rs148939577;rs145475916;rs10821550;rs7021188;rs10821546;9:134075920:C:T;rs140803269;rs10821544;rs13287061;rs151112427;rs6479637;rs2078779;rs79570398;rs76438513;rs10821552;rs12380892;rs9657704;rs10821555;rs10993905;rs10993918;rs10993909;rs549885797;rs71380279;rs10821551;rs148398679;rs10993914;rs141147400;rs7024091;rs10761402;rs10761401;rs12377089;rs74458759;rs10993906;rs736903;rs10993908;rs7042991;rs11795074;rs11795075;rs10821545;rs11794274;rs11792729;rs7027500;rs10821556;rs10821554;rs10993907	0.152443971036729;0.0461567578875932;0.0427453647012283;0.0345566065758336;0.034434963278792;0.0337186818705651;0.0337032730595452;0.0324585088535378;0.0229363233879025;0.020801647141324;0.0201207041830915;0.0193752339674762;0.0190443047685773;0.0187971737593412;0.0185159068711432;0.0180373579948497;0.0180373579948497;0.017545934475924;0.0175426959828236;0.0168116540385354;0.014581110968107;0.0142502184728894;0.0139484843898541;0.0134684748908142;0.0131179177036853;0.0126911691276563;0.0125092723057281;0.0122684952571973;0.0121086565563913;0.0115576607525531;0.0111772559985938;0.0101497422989329;0.0099436506496185;0.00963693776978265;0.00943892929097817;0.00943653832312111;0.00913204166218519;0.00897535488966467;0.00891460206472097;0.00873982221209767;0.00870748882365882;0.00848211436608312;0.00847385001104275;0.00847385001104275;0.00834764516500499;0.00792628266007242;0.00781298488526031;0.00773711102360724;0.00772138600450221;0.00727027802481513;0.00606581926015917	0.991661	9:133471214_134620878	9:133509747_134585556	0.0697654	0.00575467	0.0336656	0.00548294	0.0698915	0.00589245	0.0349438	0.00562528
ENSG00000235106	ENSG00000164808	BRD3OS	SPIDR	1075	rs10993910	rs2506697	5	2	1.49763e-178	0.00328652	3.85862e-177	0.0828491	0.913864	4	rs10993910;rs3004627;rs2506716;rs2506709	0.371229171496343;0.242990874560248;0.197691620512269;0.181080290472588	0.887278	9:133471214_134620878	9:133510923_134606818	0.0511378	0.00583104	-0.038423	0.00520677	0.0440609	0.00589773	-0.0386842	0.00528427
ENSG00000235106	ENSG00000166033	BRD3OS	HTRA1	1073	rs10993910	rs149541121	5	1	4.52752e-193	9.93555e-18	1.80424e-177	0.037669	0.962331	3	rs10993910;rs2506716;rs2506709	0.547206416239209;0.337863171475309;0.0795800300689124	0.990679	9:133471214_134620878	9:133510923_134601101	0.0511378	0.00583104	-0.0403154	0.00697915	0.0500594	0.00583551	-0.0408506	0.00697202
ENSG00000235106	ENSG00000166527	BRD3OS	CLEC4D	1004	rs10993910	rs2506711	5	1	6.5885e-181	1.44584e-05	2.95765e-177	0.0630313	0.936954	4	rs10993910;rs2506716;rs3004627;rs2506709	0.469118142796029;0.216373609157301;0.201869081926041;0.107868760229984	0.984895	9:133471214_134620878	9:133546891_134584747	0.0511378	0.00583104	-0.0297409	0.00514514	0.0489467	0.00585079	-0.030653	0.00515939
ENSG00000235106	ENSG00000167992	BRD3OS	VWCE	1082	rs2078778	rs549885797	6	3	3.92464e-80	6.99012e-06	6.77194e-76	0.118852	0.881141	50	rs2078778;rs549885797;rs75318400;rs13287061;rs10993906;rs10993905;rs10993908;rs736903;rs150430050;rs7027500;rs11794274;rs10821550;rs10993909;rs11795074;rs11795075;rs7042991;rs11792729;rs10993907;rs7021188;rs151112427;rs6479637;rs2078779;rs141147400;rs145845084;rs146585356;rs142792919;rs148939577;rs10821544;rs76438513;9:134075920:C:T;rs7027509;rs140803269;rs12348775;rs10821546;rs75842226;rs7024091;rs10821551;rs13286757;rs74458759;rs79570398;rs10993914;rs10761402;rs10761401;rs145475916;rs10821552;rs12380892;rs734500;9:134072733:C:T;rs9657704;rs10821555	0.0663906682889362;0.0499380382931843;0.0493123295164775;0.0393859844932375;0.0387985522551148;0.0325192566878945;0.0316598000859388;0.0315128700307531;0.0299779134026823;0.0292372885900645;0.0283348741046444;0.0265742839802565;0.0248987609417313;0.0235853712403233;0.0235853712403233;0.0234400396584005;0.0218910782610509;0.0213701480903671;0.0193939477391699;0.0179559448781866;0.0179559448781866;0.0174481556354699;0.0156694231699735;0.0150906822675504;0.0149083438149718;0.0146510940928655;0.0146462667223471;0.0134736369622584;0.0123892046341587;0.0117702225268639;0.011670838701648;0.0115156247618974;0.0114291234358932;0.0108010405220101;0.0104149398652931;0.0104021385398431;0.0098281930822212;0.00966760135168814;0.00958751321130435;0.00850961202316483;0.00839317312410321;0.0078385149034149;0.0078361480553961;0.00743627051909826;0.00731974619107422;0.00669617403129943;0.00657113553285359;0.0065581495726671;0.00599518898898235;0.00575586486623292	0.976617	9:133471214_134620878	9:132001553_134593471	0.0697654	0.00575467	-0.0312001	0.00500727	0.0743457	0.00593288	-0.0335901	0.00516981
ENSG00000235106	ENSG00000168546	BRD3OS	GFRA2	994	rs10993910	rs1076148	5	1	3.05203e-183	6.69762e-08	1.92523e-177	0.0403294	0.959671	3	rs10993910;rs2506716;rs3004627	0.596233346260466;0.324845768143182;0.0508106075620636	0.982176	9:133471214_134620878	9:133546891_134579214	0.0511378	0.00583104	-0.0325049	0.00673649	0.0499409	0.00574906	-0.0327344	0.00662247
ENSG00000235106	ENSG00000170345	BRD3OS	FOS	983	rs10993910	rs2506709	5	1	4.59229e-181	1.00777e-05	1.44249e-177	0.0297147	0.970275	4	rs10993910;rs3004627;rs2506709;rs2506716	0.322319410032891;0.302098359559453;0.225989357773425;0.146797495882583	0.972116	9:133471214_134620878	9:133573728_134577158	0.0511378	0.00583104	0.0249525	0.00431396	0.0506481	0.00594268	0.0253867	0.00437304
ENSG00000235106	ENSG00000171223	BRD3OS	JUNB	984	rs10993910	rs2506709	5	1	1.44002e-180	3.1601e-05	1.2169e-177	0.0247543	0.975214	4	rs2506709;rs10993910;rs3004627;rs2506716	0.302373570270075;0.288515720139841;0.260334065503299;0.147059646667185	0.972116	9:133471214_134620878	9:133573728_134577158	0.0511378	0.00583104	0.0170238	0.00306349	0.0506481	0.00594268	0.0174243	0.00308221
ENSG00000235106	ENSG00000171611	BRD3OS	PTCRA	1025	rs2078778	rs145475916	6	1	8.53961e-85	1.52098e-10	7.10581e-76	0.12481	0.87519	52	rs75318400;rs2078778;rs10993906;rs11794274;rs13287061;rs10993905;rs10821544;rs10821546;rs150430050;rs10993908;rs736903;rs145475916;rs7027500;rs7042991;rs11795074;rs11795075;rs11792729;rs10993909;rs10821550;rs10993907;9:134075920:C:T;rs140803269;rs76438513;rs12348775;rs7021188;rs145845084;rs151112427;rs6479637;rs146585356;rs142792919;rs148939577;rs2078779;rs75842226;rs79570398;rs10821551;rs549885797;rs13286757;rs12380892;rs10993914;rs10761402;rs10761401;rs141147400;rs10821552;rs734500;9:134072733:C:T;rs74458759;rs9657704;rs7027509;rs148398679;rs10821555;rs10821545;rs7024091	0.0678503735153618;0.0529515018866552;0.0340451318403072;0.0321321678631686;0.0314334077020633;0.0298553371839804;0.029270532959988;0.0288677584320653;0.0275765827223499;0.0270385394656218;0.0269914035942971;0.0256046582201639;0.0247107600191098;0.0226938775846732;0.0222121514266496;0.0222121514266496;0.0202501572043179;0.0196304852620269;0.0195578561533444;0.018914000901899;0.0184339702686667;0.0180359809811323;0.0168007178055048;0.0156158795522637;0.0156051726692908;0.0146554530964639;0.0144965806773379;0.0144965806773379;0.0144386479067057;0.0141933245664872;0.0141869271624331;0.0140577412000428;0.0139922665606501;0.0119724251410496;0.0117103935392713;0.0115698989456827;0.0114182724082469;0.00985228502623379;0.009793661735095;0.0090673541547227;0.00906438932714649;0.00904384462814583;0.00844168413570931;0.00793569478267829;0.007914933057906;0.00753142824567089;0.00733669447999008;0.00710785088404635;0.00709764747735274;0.00702266377800427;0.00692453706751386;0.00664482636108474	0.993893	9:133471214_134620878	9:133510923_134585556	0.0697654	0.00575467	0.0167002	0.00353	0.0707817	0.00586612	0.0176207	0.0035906
ENSG00000235106	ENSG00000172927	BRD3OS	MYEOV	1096	rs2078778	rs13287061	6	1	1.90691e-98	3.39637e-24	5.34682e-76	0.0934181	0.906582	44	rs2078778;rs75318400;rs13287061;rs10993909;rs10993906;rs736903;rs10993908;rs7027500;rs11795074;rs11795075;rs7042991;rs11794274;rs11792729;rs10993905;rs10821550;rs10993907;rs549885797;rs7027509;rs7021188;rs150430050;rs151112427;rs6479637;rs2078779;rs75842226;rs12348775;rs13286757;rs10821544;rs10821546;rs76438513;rs145845084;rs146585356;rs142792919;rs148939577;rs10821551;9:134075920:C:T;rs140803269;rs7024091;rs10993914;rs10761402;rs10761401;rs10821545;rs79570398;rs145475916;rs74458759	0.114280394606542;0.100246500197301;0.0940526728907655;0.0459657164105049;0.0346352886813627;0.0334760551761719;0.033067374100949;0.0301522365482722;0.0260928800953088;0.0260928800953088;0.0252368846810082;0.0251640525815321;0.0241641174365469;0.0234584965461451;0.0224772845036885;0.0222104672902666;0.0199051320554251;0.0177507857831747;0.0153379598828332;0.0146794014887644;0.0130007352319858;0.0130007352319858;0.0127782073450948;0.0121861762225558;0.0118825614444189;0.0115444452210824;0.0108099201554401;0.00937274625362382;0.00889875562776473;0.00800026838741694;0.00795909573386474;0.00778182328407628;0.00777677631006998;0.00750792229973803;0.00699080708199183;0.0068214176440161;0.00634605113084433;0.00628448989386192;0.00587740530204804;0.00587534842539169;0.00582472913217434;0.00550642473688291;0.00549116647671539;0.00511669005229275	0.989426	9:133471214_134620878	9:132488814_134608146	0.0697654	0.00575467	-0.0692294	0.00629722	0.0711293	0.00586686	-0.0711663	0.00642269
ENSG00000235106	ENSG00000174175	BRD3OS	SELP	1011	rs2078778	rs10821547	6	1	1.1603e-84	2.0666e-10	7.10321e-76	0.124764	0.875236	53	rs2078778;rs75318400;rs150430050;rs10821550;rs145845084;rs146585356;rs142792919;rs148939577;rs10993906;rs13287061;rs7021188;rs10993905;rs736903;rs10993908;rs151112427;rs6479637;rs2078779;rs7027500;rs11794274;rs7042991;rs11792729;rs11795074;rs11795075;rs10993909;rs10821544;rs10993907;rs10821546;rs145475916;rs76438513;rs10821551;rs74458759;9:134075920:C:T;rs140803269;rs79570398;rs10993914;rs10821552;rs10761402;rs10761401;rs141147400;rs7027509;rs7024091;rs9657704;rs12348775;rs734500;9:134072733:C:T;rs10821555;rs75842226;rs10993918;rs12380892;rs10821545;rs13286757;rs10821547;rs10821548	0.0856404195499566;0.0478682247119273;0.0332681148962277;0.0297755029229907;0.0295177900274585;0.0291185447567915;0.028594543103412;0.0285860208932361;0.0258207777357771;0.0248937530060461;0.0245185236946796;0.0234254201310899;0.022805257920588;0.022668090155029;0.0225079550420732;0.0225079550420732;0.0219389685262399;0.0208238760184208;0.0202183079259015;0.0182313101895492;0.0179426194294161;0.017702138949937;0.017702138949937;0.0176952071277334;0.0173757833050232;0.0168758038919256;0.0162083678129402;0.0157480902433962;0.0155250784037055;0.0128060050804006;0.012313844678878;0.0119057811883595;0.0116403157393785;0.0106940038974175;0.0104615365219469;0.0098235693351244;0.00963959537480878;0.00963596763914538;0.00921653193557939;0.00914615600263209;0.00914165719644044;0.00895472583022568;0.00880033667399087;0.00879887029976662;0.00873333082823723;0.00849768896817233;0.00801196311598408;0.00789600750966078;0.00772031707265701;0.00739770354596345;0.00646923755933375;0.00605672170426146;0.00604701011144737	0.985714	9:133471214_134620878	9:133511782_134579214	0.0697654	0.00575467	0.024093	0.00431339	0.0718312	0.00589363	0.0253348	0.00441321
ENSG00000235106	ENSG00000175746	BRD3OS	LINC02915	1058	rs2078778	rs549885797	6	1	6.99994e-88	1.24675e-13	6.84658e-76	0.120184	0.879816	52	rs2078778;rs75318400;rs549885797;rs13287061;rs150430050;rs146585356;rs145845084;rs142792919;rs148939577;rs10821550;rs10821544;rs736903;rs10993908;rs10821546;rs7021188;rs7027500;rs11794274;rs10993909;rs151112427;rs6479637;rs2078779;rs11795074;rs11795075;rs7042991;rs7027509;rs76438513;rs11792729;rs10993907;rs10993905;rs10993906;rs10821551;rs10821552;rs74458759;rs10993914;rs79570398;9:134075920:C:T;rs140803269;rs10761402;rs10761401;rs12348775;rs75842226;rs148398679;rs13286757;rs9657704;rs10821555;rs74849734;rs12380892;rs10993918;rs7024091;rs145475916;rs10821548;rs10821547	0.0828991017449786;0.0691023300608692;0.0395992493903228;0.0356812805836875;0.0354902962097433;0.0297615399631081;0.0296371598555257;0.0292163639420761;0.0292032801287057;0.0231631142096565;0.0223600114086555;0.0210803251240545;0.0210160147550391;0.0204978332855863;0.0203603619755534;0.0198851741801612;0.0198227997931353;0.0190437706676635;0.0182952795355039;0.0182952795355039;0.0174897158736859;0.0167921178888554;0.0167921178888554;0.0166720791109321;0.016405107522368;0.016055113177506;0.0155522407530316;0.0143078643591422;0.0140113531493989;0.0136982919412027;0.0136517819514066;0.0122618837467925;0.0115162734978815;0.0106573959177983;0.0104840355732422;0.00999773802278606;0.00978872003451662;0.00972124651293945;0.00971690268387303;0.00929008412407263;0.00903945530579838;0.00867679685373158;0.00865618379049171;0.00732282161114336;0.00689516480125725;0.00687872729716763;0.00679374376348437;0.00646767666221541;0.00635616155559854;0.00588008906987127;0.00578444636994162;0.00578228887424011	0.976617	9:133471214_134620878	9:133542779_134601101	0.0697654	0.00575467	-0.0452497	0.00712044	0.0743457	0.00593288	-0.0479579	0.00736416
ENSG00000235106	ENSG00000176659	BRD3OS	LINC02910	1021	rs10993910	rs10993910	5	1	2.08143e-185	4.56766e-10	9.35958e-178	0.0185766	0.981423	2	rs10993910;rs2506716	0.706069406875923;0.289133924220008	1	9:133471214_134620878	9:133510923_134584747	0.0511378	0.00583104	-0.0365826	0.00595354	0.0511378	0.00583104	-0.0365826	0.00595354
ENSG00000235106	ENSG00000180354	BRD3OS	MTURN	983	rs2078778	rs10821548	6	1	3.61343e-80	6.43582e-06	6.98448e-76	0.122645	0.877349	53	rs2078778;rs75318400;rs549885797;rs13287061;rs150430050;rs10993909;rs10993906;rs10821550;rs736903;rs10993908;rs145845084;rs146585356;rs11794274;rs142792919;rs148939577;rs10993905;rs7042991;rs7027500;rs11795074;rs11795075;rs10821544;rs11792729;rs7021188;rs10821546;rs151112427;rs6479637;rs10993907;rs2078779;rs76438513;rs13286757;9:134075920:C:T;rs140803269;rs12348775;rs10821551;rs75842226;rs7027509;rs145475916;rs141147400;rs79570398;rs10993914;rs12380892;rs10821552;rs10761402;rs10761401;rs74458759;rs7024091;rs9657704;rs734500;9:134072733:C:T;rs10821555;rs10993918;rs148398679;rs10821545	0.0715849434868579;0.0599052120537428;0.0323752017345625;0.0319525394538997;0.0269652983299937;0.0267616939550156;0.0251530567379737;0.0240160158464004;0.0232343885337282;0.0232243833745692;0.0231695278008335;0.0230754487297842;0.0227070362430727;0.0225567100131597;0.0225456794212608;0.0225153945741773;0.0210952335714804;0.0210111327493852;0.020881405194035;0.020881405194035;0.0195667154491618;0.0189768062473249;0.0177199796421339;0.0168641432025737;0.0161593548246764;0.0161593548246764;0.0157835402681318;0.0157700508672021;0.0157503462898139;0.014776267073069;0.0146964172157331;0.014388547214678;0.0123119093465881;0.0116961901956573;0.0115947683852185;0.0113323048133338;0.0105273799622929;0.0102058333325912;0.0099201982523666;0.00942822852593773;0.0091921651196683;0.00901071487478348;0.0088460034442285;0.00884248316140965;0.00871567887774503;0.00838563847630136;0.00807014974755185;0.00800858871234356;0.00800429262857479;0.00772495738658093;0.00721424405143399;0.00715614315683712;0.00628938070106451	0.985714	9:133471214_134620878	9:133561003_134577158	0.0697654	0.00575467	0.0204164	0.00351936	0.0718316	0.00589366	0.021788	0.0036164
ENSG00000235106	ENSG00000180596	BRD3OS	H2BC4	994	rs10993910	rs2905067	5	2	1.30336e-177	0.028602	3.31256e-177	0.0708924	0.900506	4	rs3004627;rs10993910;rs2506709;rs2506716	0.345090880080589;0.304180251666096;0.192628977769066;0.15482859951588	0.984971	9:133471214_134620878	9:133573728_134583530	0.0511378	0.00583104	0.0236246	0.00432362	0.0489877	0.00584988	0.0244849	0.00433703
ENSG00000235106	ENSG00000180596	BRD3OS	H2BC4	994	rs764897	rs80203447	7	1	2.23441e-41	0.00414679	1.66451e-40	0.0289575	0.966896	11	rs80203447;rs764897;rs10821560;rs10821559;rs10821561;rs10821562;rs35609630;9:134076066:C:T;rs10821558;rs9657705;rs9657706	0.1100540361239;0.104798642378466;0.102455303327678;0.0990703528504936;0.0982279399172461;0.0981860975171542;0.094255816799403;0.0798859545728588;0.0764873092020551;0.0531170541723034;0.0523020825292653	0.992316	9:133471214_134620878	9:133573728_134583530	-0.0593393	0.00690404	-0.0291612	0.00514236	-0.0599549	0.00694157	-0.0295879	0.00516624
ENSG00000235106	ENSG00000182512	BRD3OS	GLRX5	1018	rs2078778	rs71380279	6	1	6.03337e-80	1.07459e-05	6.19414e-76	0.10854	0.891449	50	rs2078778;rs75318400;rs13287061;rs10993908;rs736903;rs11794274;rs10993905;rs7027500;rs150430050;rs10993909;rs10993906;rs145845084;rs146585356;rs142792919;rs148939577;rs11795074;rs11795075;rs7042991;rs549885797;rs10821550;rs10993907;rs11792729;9:134075920:C:T;rs140803269;rs7021188;rs151112427;rs6479637;rs10821544;rs2078779;rs12348775;rs76438513;rs10821546;rs75842226;rs7024091;rs79570398;rs13286757;rs141147400;rs10821551;rs9657704;rs12380892;rs71380279;rs10821555;rs10821552;rs145475916;rs148398679;rs10993918;rs10993914;rs74458759;rs10761402;rs10761401	0.0931170216906208;0.0667451346945964;0.0504864042569986;0.0282641174758479;0.0282139067137434;0.0269802856645301;0.0262629269781164;0.0262342167513594;0.0258616146065115;0.0255335293303925;0.0254160057155154;0.0234224546204424;0.0231114668077269;0.0226689979001894;0.0226605375714699;0.0214076318366815;0.0214076318366815;0.021238364367919;0.0203816124956678;0.0190753560212507;0.0187717987225935;0.0186754598641997;0.0159977635380595;0.0156467626269123;0.0150507123320814;0.0141940270048392;0.0141940270048392;0.0140036944706582;0.0139020026866568;0.012645570686601;0.0121761985419546;0.0119077271111728;0.0110686342924725;0.0109120192696422;0.0104576411473913;0.0101113427138606;0.0100849369241086;0.0093339139465936;0.00892495438002919;0.00870592274792608;0.00852856721474737;0.00852768588192944;0.00802597789177058;0.00801748490056154;0.0080074607106374;0.00796274625516457;0.00791950732917506;0.00789864707656702;0.00735017699236225;0.00734777883175243	0.994968	9:133471214_134620878	9:133573728_134592105	0.0697654	0.00575467	0.0215017	0.00377374	0.0710411	0.00586981	0.0222021	0.00384527
ENSG00000235106	ENSG00000185909	BRD3OS	KLHDC8B	996	rs764897	rs7045963	7	1	6.01696e-42	0.00111667	3.63507e-40	0.0655959	0.933287	13	rs80203447;rs764897;rs10821560;rs10821561;rs10821562;rs10821559;rs35609630;rs10821558;9:134076066:C:T;rs79685941;rs9657705;rs9657706;rs10993911	0.115070377691254;0.110727107253538;0.0961554432533904;0.09157037867903;0.0915261358778923;0.0854169109067816;0.081079122744527;0.0668831227032322;0.0627450354399431;0.0465968420285206;0.0428439991906222;0.0421642480972731;0.0331228939920605	0.902595	9:133471214_134620878	9:133546891_134580691	-0.0593393	0.00690404	0.0379231	0.00714847	-0.0727914	0.00747258	0.0453307	0.00780041
ENSG00000235106	ENSG00000186834	BRD3OS	HEXIM1	998	rs10993910	rs149541121	5	1	2.97984e-181	6.5392e-06	5.23897e-177	0.113195	0.886799	3	rs10993910;rs2506716;rs2506709	0.6350241043516;0.306040785598189;0.030549095381778	0.990679	9:133471214_134620878	9:133574956_134584747	0.0511378	0.00583104	0.0355959	0.00596945	0.0500594	0.00583551	0.0377267	0.00596839
ENSG00000235106	ENSG00000186998	BRD3OS	EMID1	1075	rs2078778	rs10993905	6	1	2.79329e-90	4.97507e-16	6.22989e-76	0.109178	0.890822	49	rs75318400;rs2078778;rs13287061;rs10993906;rs10993905;rs10821550;rs10993908;rs736903;rs150430050;rs7027500;rs11794274;rs7021188;rs145845084;rs146585356;rs151112427;rs6479637;rs7042991;rs142792919;rs148939577;rs11795074;rs11795075;rs2078779;rs10821544;rs10993909;rs10993907;rs11792729;rs10821546;rs76438513;rs10821551;rs7027509;rs12348775;rs75842226;rs13286757;9:134075920:C:T;rs7024091;rs140803269;rs10993914;rs10761402;rs10761401;rs141147400;rs74458759;rs79570398;rs10821552;rs549885797;rs12380892;rs10821545;rs734500;9:134072733:C:T;rs145475916	0.10259065683535;0.0488555413803977;0.0483734844102205;0.0427092373405325;0.0424566321105206;0.0294138354395412;0.0278461164527632;0.0274901518627173;0.0263887899306593;0.024586911453583;0.0225683337338082;0.0222565309266132;0.0199492519487695;0.0197316084558395;0.0196589363738677;0.0196589363738677;0.0195219086849067;0.0193354415667612;0.0193279070768135;0.0192083785715314;0.0192083785715314;0.0191331497548547;0.0188732709999292;0.0180834225721904;0.0173564775629215;0.016341397741679;0.0148599295560109;0.0141290707120593;0.0119707251185627;0.0117756217179305;0.0112430317570682;0.0111754570327677;0.0109369814740719;0.0104987507551012;0.0103780496826634;0.0102687712705385;0.0101629831979279;0.00953379591139842;0.0095308423128814;0.00937408567909677;0.00925591595421603;0.00903362163029122;0.00881614013322069;0.00778286308881448;0.00768427387858629;0.00726545519518775;0.00632421752587986;0.00630730109279718;0.005122758231482	0.986746	9:133471214_134620878	9:133510923_134608146	0.0697654	0.00575467	-0.0341743	0.00602458	0.0716056	0.0058823	-0.0360936	0.00613265
ENSG00000235106	ENSG00000187699	BRD3OS	C2orf88	795	rs2078778	rs2078778	6	1	1.72678e-79	3.07553e-05	6.33344e-76	0.111026	0.888943	51	rs2078778;rs75318400;rs13287061;rs150430050;rs10821550;rs145845084;rs146585356;rs142792919;rs148939577;rs7021188;rs76438513;rs10993906;rs151112427;rs6479637;rs10993905;rs2078779;rs10821544;rs736903;rs10993908;rs10993909;rs11794274;rs10821546;rs7027500;rs549885797;9:134075920:C:T;rs140803269;rs11795074;rs11795075;rs7042991;rs10821551;rs7027509;rs145475916;rs11792729;rs7024091;rs10993914;rs10993907;rs10821552;rs141147400;rs10761402;rs10761401;rs12380892;rs74458759;rs148398679;rs79570398;rs9657704;rs12348775;rs10821555;rs75842226;rs10993918;rs13286757;rs74849734	0.12065738487567;0.0856916512697829;0.0366495830623347;0.0303092066894912;0.0264707875536329;0.0251303513668173;0.0250678100377792;0.0245811307276852;0.0245700437662221;0.0212565342167246;0.0197648835144374;0.0196178964806719;0.0193365084824601;0.0193365084824601;0.0190555483787151;0.0188199789607474;0.0176396597615265;0.0174252534418417;0.0174171084939285;0.0164421198412071;0.0162508479832769;0.0161752069526712;0.0158580744359027;0.015586239837875;0.0145089247310473;0.0142117908875269;0.0140708113299347;0.0140708113299347;0.0139355307846669;0.0132499357752857;0.0128453024122679;0.0126716401357767;0.012276970869515;0.0121750410948723;0.0113857608322384;0.0112103283433406;0.0112068358063108;0.0106525103798496;0.0106169827835516;0.010613840780953;0.00991709057203271;0.0094792430501388;0.00882664451672555;0.00806748293447647;0.00803659087205248;0.00793891748083883;0.00772273137414167;0.00761973812418628;0.00721659599858537;0.00613505956766652;0.00569264838950731	1	9:133471214_134620878	9:133542779_134520809	0.0697654	0.00575467	-0.0210109	0.0039834	0.0697654	0.00575467	-0.0210109	0.0039834
ENSG00000235106	ENSG00000187800	BRD3OS	PEAR1	976	rs2078778	rs10821547	6	1	3.59184e-79	6.39736e-05	6.49882e-76	0.113978	0.885958	52	rs75318400;rs2078778;rs13287061;rs10821544;rs10821546;rs145845084;rs146585356;rs142792919;rs148939577;rs10993906;rs10993909;rs10993905;rs736903;rs10993908;rs150430050;rs7027500;rs10821550;rs11794274;9:134075920:C:T;rs140803269;rs7042991;rs11795074;rs11795075;rs11792729;rs7021188;rs10993907;rs145475916;rs151112427;rs6479637;rs549885797;rs2078779;rs76438513;rs12380892;rs12348775;rs75842226;rs13286757;rs141147400;rs10821551;rs7027509;rs148398679;rs79570398;rs9657704;rs10821555;rs10993914;rs74458759;rs10993918;rs10821552;rs10761402;rs10761401;rs7024091;rs734500;9:134072733:C:T	0.102753449145118;0.0726329566170106;0.0330991262259744;0.0320508862725973;0.0283035976497948;0.0273964322515186;0.0271506947086803;0.0266150683519258;0.0266051335614674;0.0253769528398763;0.0241783537788726;0.0241548150743879;0.0219065573834804;0.021843748834192;0.0210745845102635;0.0200284631183979;0.0192003241354564;0.0191787158380318;0.0186459172533278;0.0182290612003424;0.0177800004296505;0.0176968504346528;0.0176968504346528;0.015553967826706;0.0152998516497558;0.0142301440706458;0.0139117304268778;0.013778995924721;0.013778995924721;0.0136912988969031;0.0133795934788004;0.0133746263902996;0.0114296400975138;0.0108825620259102;0.0103981699932846;0.0103014135794434;0.00923783070091725;0.00910942244006667;0.00843474963846534;0.00835475894265505;0.00829616025438131;0.00820672760966342;0.00789049566319872;0.00768701640882072;0.00738897139460792;0.00736916551192001;0.00731656722357945;0.00714489131150089;0.00714261082486541;0.00671341315944361;0.0055781908152706;0.00555366835173067	0.985714	9:133471214_134620878	9:133573728_134569761	0.0697654	0.00575467	0.0224891	0.00419014	0.0718312	0.00589363	0.023833	0.00430574
ENSG00000235106	ENSG00000188158	BRD3OS	NHS	1024	rs764897	rs113145827	7	1	2.72256e-43	5.05275e-05	1.79192e-40	0.0313185	0.968631	11	rs764897;rs10821560;rs80203447;rs10821561;rs10821562;rs10821559;rs35609630;9:134076066:C:T;rs10821558;rs9657705;rs9657706	0.132070756465389;0.104292451974509;0.101395541075079;0.0994149106976043;0.0993844167471722;0.0990335059690539;0.0966365849898302;0.0755559846167083;0.0566538852585487;0.0486401220879904;0.0476096163227509	0.984735	9:133471214_134620878	9:133573728_134593471	-0.0593393	0.00690404	0.038164	0.005788	-0.0561782	0.00697083	0.0391054	0.00584391
ENSG00000235106	ENSG00000188487	BRD3OS	INSC	1061	rs10993910	rs2905066	5	1	1.84143e-188	4.04097e-13	2.26389e-177	0.0477762	0.952224	4	rs10993910;rs2506716;rs3004627;rs2506709	0.49718739053871;0.268120722514659;0.137980172813947;0.0929372423395525	0.991409	9:133471214_134620878	9:133520432_134607751	0.0511378	0.00583104	-0.0555156	0.00676707	0.0496252	0.00584498	-0.0559544	0.00677225
ENSG00000235106	ENSG00000189159	BRD3OS	JPT1	834	rs10993910	rs2506716	5	1	2.91014e-180	6.38625e-05	1.25651e-177	0.0256252	0.974311	3	rs10993910;rs2506716;rs2506709	0.617901757792157;0.322624199808131;0.0316998718671619	0.999597	9:133471214_134620878	9:133542779_134530185	0.0511378	0.00583104	0.0147206	0.00308013	0.0508468	0.00582357	0.0147244	0.0030758
ENSG00000235106	ENSG00000197442	BRD3OS	MAP3K5	974	rs10993910	9:134077254:A:AG	5	1	1.75975e-182	3.86175e-07	2.9305e-177	0.0624342	0.937565	4	rs3004627;rs2506709;rs10993910;rs2506716	0.500349969346525;0.218962516969215;0.177785931590414;0.0980360917650397	0.948099	9:133471214_134620878	9:133563330_134573453	0.0511378	0.00583104	0.0238939	0.00383255	0.0517646	0.00608523	0.0260652	0.00398231
ENSG00000235106	ENSG00000197959	BRD3OS	DNM3	973	rs2078778	rs549885797	6	1	7.34832e-79	0.00013088	6.93656e-76	0.12179	0.878079	53	rs2078778;rs75318400;rs549885797;rs13287061;rs150430050;rs10821550;rs146585356;rs145845084;rs11794274;rs10993908;rs736903;rs142792919;rs148939577;rs7027500;rs10993909;rs11795074;rs11795075;rs7042991;rs10821544;rs10821546;rs7021188;rs11792729;rs10993906;rs151112427;rs6479637;rs2078779;rs10993907;9:134075920:C:T;rs10993905;rs140803269;rs76438513;rs145475916;rs10821551;rs13286757;rs12348775;rs75842226;rs10993914;rs7027509;rs10761402;rs10761401;rs148398679;rs7024091;rs12380892;rs9657704;rs10821555;rs74458759;rs10821552;rs10993918;rs79570398;rs141147400;9:134072733:C:T;rs734500;rs12377089	0.0808280292407386;0.0659413992005021;0.053544194005137;0.0339506219858176;0.0256749354621591;0.0242701036881592;0.0238935374544331;0.0238898517283462;0.0237715253134226;0.0234931389548669;0.0234388112683739;0.0234326117068022;0.0234209877871054;0.0221748040248174;0.0208446592054459;0.0199886678134393;0.0199886678134393;0.0198719543334845;0.0198492212453942;0.0190451166750488;0.0189584104035312;0.0188007872536463;0.0175848607528914;0.017015814204064;0.017015814204064;0.016527792394285;0.0149839391090175;0.013570600279976;0.013427742929241;0.0132917748465376;0.0118348593768197;0.0118289383539853;0.0114375886535624;0.0106466289290859;0.0106002554602015;0.0100679026108884;0.00960065195257379;0.00940261649894817;0.00900995732801387;0.00900710578069482;0.00863218168159373;0.00855621793259054;0.00847969595040912;0.00846797851080425;0.00810992372052286;0.00797380542229783;0.00782548087324326;0.00761213368615523;0.00752690114005754;0.00727828475886838;0.00667640379648511;0.00664961076876791;0.0057966183433004	0.976617	9:133471214_134620878	9:133573728_134568888	0.0697654	0.00575467	-0.0264024	0.00500981	0.0743457	0.00593288	-0.0287958	0.00517682
ENSG00000235106	ENSG00000198336	BRD3OS	MYL4	1062	rs2078778	rs71380279	6	1	1.0338e-82	1.84128e-08	6.60667e-76	0.115902	0.884098	52	rs2078778;rs75318400;rs150430050;rs145845084;rs146585356;rs142792919;rs148939577;rs10821550;rs7021188;rs13287061;rs76438513;rs151112427;rs6479637;rs2078779;9:134075920:C:T;rs140803269;rs141147400;rs74458759;rs10821544;rs11794274;rs736903;rs10993908;rs9657704;rs10821546;rs10821555;rs10993909;rs7042991;rs11795074;rs11795075;rs12380892;rs7027500;rs10821551;rs10993918;rs10993906;rs10993905;rs7024091;rs79570398;rs11792729;rs71380279;rs10993907;rs10993914;rs148398679;rs10821552;rs10761402;rs10761401;rs13286757;rs12377089;rs74849734;rs145475916;rs7027509;rs549885797;rs10821556	0.140119036158847;0.0585161792007337;0.0347455028775366;0.0312531568147107;0.0311177147598842;0.0304993698085563;0.0304857547812487;0.0255049015862236;0.0227376052503559;0.0217979763542492;0.0207939876880506;0.020121578552291;0.020121578552291;0.019482263704265;0.0185755658822387;0.018238677412051;0.017297401867984;0.0156356671016657;0.0147850722867329;0.013803729464579;0.0137131788512363;0.0136737599696278;0.0134063067168518;0.0128737673235643;0.0128722932865656;0.0128606761306997;0.0125429958334847;0.0125227640836102;0.0125227640836102;0.0125101463393725;0.0121322238668578;0.0120561362162956;0.0120063197893262;0.0118165024412049;0.0117715760494467;0.0116524661715504;0.0113459229993045;0.0106122447378355;0.0102711725799254;0.0101160832479065;0.0100884541713645;0.00991390733250438;0.00978181551418417;0.00929131033900818;0.00928816124980303;0.00871408910480137;0.00817659062529641;0.00796711801599512;0.00794747025593654;0.00785728841665907;0.00767419453711488;0.00658817988065871	0.994968	9:133471214_134620878	9:132486094_134607122	0.0697654	0.00575467	-0.0286095	0.00430609	0.0710411	0.00586981	-0.0293615	0.00439938
ENSG00000235106	ENSG00000198948	BRD3OS	MFAP3L	982	rs2078778	rs549885797	6	1	1.89837e-81	3.38116e-07	6.59173e-76	0.115635	0.884364	51	rs2078778;rs75318400;rs13287061;rs150430050;rs10993905;rs549885797;rs10993906;rs10993908;rs736903;rs7027500;rs11794274;rs10821544;rs10821546;rs7042991;rs11795074;rs11795075;rs10821550;rs145845084;rs146585356;rs142792919;rs148939577;rs11792729;rs10993909;rs7021188;rs10993907;rs145475916;rs151112427;rs6479637;9:134075920:C:T;rs2078779;rs140803269;rs76438513;rs7027509;rs12348775;rs10821552;rs10821551;rs75842226;rs12380892;rs9657704;rs10821555;rs74458759;rs141147400;rs148398679;rs10993914;rs13286757;rs10993918;rs10761402;rs10761401;rs7024091;rs12377089;rs79570398	0.132165914169286;0.0544954096495535;0.0349802397556689;0.0318007380374535;0.0306255825812611;0.0284819630814448;0.025787190753866;0.0241078766149241;0.0241002986363048;0.0229702545191661;0.0220845540286851;0.020887203177868;0.0199840087643378;0.0196876926676451;0.0196829606335714;0.0196829606335714;0.0196137039124334;0.0186086805061107;0.0185866480279018;0.0182428968860353;0.0182327640646048;0.016454823746847;0.0164319405903075;0.0159363138968999;0.0156274365232967;0.0147136265181979;0.0143552119792509;0.0143552119792509;0.0141228065884048;0.0139648059758932;0.0138103722285764;0.0135160017267717;0.012077285469375;0.0106173900167726;0.0103469417316921;0.0102246273339669;0.0101625514493408;0.00943533821014062;0.00920836355669526;0.00872435909848775;0.00867970022138341;0.00847182257022827;0.00833454708007113;0.00830027360421643;0.00824371614785598;0.00814845169300391;0.00768837248002448;0.0076853704455934;0.00652283871359801;0.0064084190909611;0.00610915616735095	0.976617	9:133471214_134620878	9:133510923_134559978	0.0697654	0.00575467	-0.0191536	0.00430319	0.0743457	0.00593288	-0.0200248	0.0044328
ENSG00000235106	ENSG00000204482	BRD3OS	LST1	1000	rs10993910	rs149541121	5	1	1.30909e-182	2.87278e-07	1.59359e-177	0.0330371	0.966963	4	rs10993910;rs2506716;rs2506709;rs3004627	0.534953886829402;0.302751021134939;0.0958635949232406;0.0636723649964843	0.990679	9:133471214_134620878	9:133510923_134573453	0.0511378	0.00583104	0.025004	0.00334294	0.0500594	0.00583551	0.0251519	0.0033471
ENSG00000235106	ENSG00000213654	BRD3OS	GPSM3	1000	rs10993910	rs149541121	5	1	3.07215e-188	6.74177e-13	6.80433e-177	0.147615	0.852385	4	rs10993910;rs2506716;rs2506709;rs3004627	0.45458233987143;0.250182559274266;0.19725808787855;0.0817921178529091	0.990679	9:133471214_134620878	9:133510923_134573453	0.0511378	0.00583104	-0.0169307	0.00251115	0.0500594	0.00583551	-0.0175639	0.00251219
ENSG00000235106	ENSG00000214548	BRD3OS	MEG3	1076	rs10993910	rs2506716	5	1	1.71868e-189	3.77162e-14	7.22611e-178	0.0138853	0.986115	2	rs10993910;rs2506716	0.636543323340998;0.318653705074082	0.999597	9:133471214_134620878	9:133510923_134606818	0.0511378	0.00583104	0.0388713	0.00741291	0.0508468	0.00582357	0.0388373	0.00740231
ENSG00000235106	ENSG00000215458	BRD3OS	AATBC	949	rs10993910	rs2506716	5	1	1.36613e-179	0.000299794	1.90823e-177	0.0399562	0.959744	4	rs10993910;rs2506716;rs3004627;rs2506709	0.570818741969608;0.31590138876548;0.0595648300970091;0.0508153513792733	0.999597	9:133471214_134620878	9:133542779_134547071	0.0511378	0.00583104	0.0232803	0.00455051	0.0508468	0.00582357	0.0233499	0.00454393
ENSG00000235106	ENSG00000216863	BRD3OS	LY86-AS1	1073	rs2078778	rs549885797	6	1	2.60376e-92	4.63751e-18	5.73687e-76	0.100379	0.899621	37	rs75318400;rs549885797;rs13287061;rs10993908;rs736903;rs10993906;rs7027500;rs7042991;rs11794274;rs11795074;rs11795075;rs10993905;rs11792729;rs10993909;rs10993907;rs2078778;rs7027509;rs10821544;rs12348775;rs75842226;rs10821546;rs13286757;rs10821550;rs150430050;rs7021188;rs151112427;rs6479637;rs2078779;rs7024091;rs146585356;rs145845084;rs142792919;rs148939577;rs145475916;rs10821551;9:134075920:C:T;rs140803269	0.0830901269389436;0.0578191035211196;0.0577733767550882;0.0515248371612499;0.0508561249075153;0.0507586072417743;0.0490694699714274;0.0423190717725924;0.0422620589841248;0.0416113230984987;0.0416113230984987;0.0374365299180307;0.0365587910486139;0.0364710108882857;0.0338745542291849;0.0325658345119151;0.0210981811070247;0.0207553917729359;0.0172057216746117;0.0159002900446154;0.0143238490634964;0.014086532012464;0.0109393651539408;0.0104762480491218;0.00848843881893552;0.00783977398471178;0.00783977398471178;0.00762097997985543;0.00666316723929858;0.00660354599896712;0.00658938347557222;0.00645706227903893;0.00645256501849782;0.00465313083598425;0.00388776769694661;0.00383086938365962;0.00379202531523169	0.976617	9:133471214_134620878	9:133510923_134601101	0.0697654	0.00575467	-0.0451943	0.00762626	0.0743457	0.00593288	-0.0488585	0.00786093
ENSG00000235106	ENSG00000232680	BRD3OS		974	rs764897	9:134076066:C:T	7	1	5.1149e-43	9.49263e-05	1.51201e-40	0.0261134	0.973792	11	9:134076066:C:T;rs764897;rs10821560;rs10821561;rs10821562;rs80203447;rs10821559;rs10821558;rs35609630;rs9657705;rs9657706	0.106785807508055;0.103093964852415;0.101206765867467;0.100007260575385;0.0999759921067343;0.0992337283761611;0.089876616841838;0.0889558221939461;0.0872813410331185;0.0480385279344579;0.0469317081048743	0.994429	9:133471214_134620878	9:133563330_134573453	-0.0593393	0.00690404	0.0537507	0.00931087	-0.0594454	0.00691062	0.0545244	0.00930294
ENSG00000235106	ENSG00000238201	BRD3OS		1025	rs2078778	rs7027509	6	2	3.54326e-78	0.000631085	6.64848e-76	0.116649	0.882719	52	rs75318400;rs2078778;rs13287061;rs11794274;rs736903;rs10993908;rs150430050;rs7027500;rs10821550;rs10993906;rs10821544;rs11795074;rs11795075;rs7042991;rs11792729;rs10821546;rs7021188;rs10993905;rs10993907;rs151112427;rs6479637;rs2078779;rs7027509;rs549885797;rs10993909;9:134075920:C:T;rs140803269;rs145845084;rs146585356;rs142792919;rs148939577;rs76438513;rs12348775;rs13286757;rs75842226;rs10821551;rs141147400;rs7024091;rs9657704;rs12380892;rs10821555;rs10993914;rs10993918;rs10761402;rs10761401;rs74458759;rs148398679;rs145475916;rs10821552;rs734500;9:134072733:C:T;rs79570398	0.0788526806714915;0.0666838777268395;0.0415073596312422;0.0291634269421282;0.0282133730028758;0.0281274787222249;0.0266161474302195;0.0261656867297666;0.025246903548425;0.0245204075181572;0.0244825366746468;0.023521565235216;0.023521565235216;0.0235178533835965;0.0216867340962099;0.020533802892663;0.0203829808317352;0.0203349768595285;0.019165534713302;0.0189374335160284;0.0189374335160284;0.0185497482578796;0.0179172422932993;0.0178225530825845;0.0157310886608798;0.0145415550944745;0.0142220974756383;0.0141742259115352;0.0139940026799097;0.0137465054842564;0.0137374748113875;0.0127228796829082;0.011932190431446;0.0109267548429844;0.0108252154764738;0.0105614272402965;0.010447840714579;0.0100387239760693;0.00969967046263257;0.00964027422429469;0.00930696302153165;0.00900777393890832;0.00868339906932863;0.00848088434643299;0.00847836711226806;0.00839162208318377;0.00795792792994265;0.00777216847393952;0.00749919773168688;0.00604155779721727;0.00603429639478622;0.00598612787289405	0.98384	9:133471214_134620878	9:133510274_134599616	0.0697654	0.00575467	-0.0522786	0.00814298	0.0708864	0.0058871	-0.0547396	0.00830515
ENSG00000235106	ENSG00000243709	BRD3OS	LEFTY1	1076	rs2078778	rs74458759	6	1	1.49893e-125	2.66972e-51	6.13065e-76	0.107407	0.892593	47	rs2078778;rs75318400;rs150430050;rs74458759;rs10821550;rs7021188;rs13287061;rs151112427;rs6479637;rs2078779;rs10821544;rs10821546;rs10821552;rs76438513;rs10993909;rs11794274;rs10821551;rs736903;rs10993908;rs74849734;rs10993905;rs7027500;rs10993914;rs12380892;rs7042991;rs11795074;rs11795075;9:134075920:C:T;rs10761402;rs10761401;rs140803269;rs9657704;rs10821555;rs10993906;rs10993918;rs7027509;rs10993907;rs11792729;rs141147400;rs148398679;rs549885797;rs146585356;rs145845084;rs142792919;rs148939577;rs12377089;rs12348775	0.170792694324388;0.0990423779850795;0.077981647497807;0.032225316465586;0.0308717564363138;0.0296842798803365;0.0291089198703953;0.0285487572598862;0.0285487572598862;0.0272293875280135;0.0204165304347786;0.0186056157633838;0.0158788886024457;0.0156178829706995;0.0147956395661072;0.0146496898231279;0.0143647412643021;0.0142211266725525;0.0139033889501349;0.0133778912110546;0.013104831301362;0.0124580786743901;0.0117180021335741;0.0113360798984369;0.0111299556766189;0.0110355932904711;0.0110355932904711;0.0108140806670138;0.0105900345630301;0.0105859273357373;0.0105357556644403;0.0103000735506635;0.00963823062563364;0.00940346976645357;0.0092100862971001;0.00912742764072157;0.0083437301610784;0.00818544428652459;0.00802286934560778;0.00729893032630997;0.00629308096135919;0.00611462966389004;0.00603367156983699;0.00594257653083629;0.00594077784847639;0.00552141137110176;0.00512261386744988	0.996759	9:133471214_134620878	9:133509747_134608146	0.0697654	0.00575467	-0.0750352	0.00685366	0.0708503	0.00585976	-0.0764616	0.0069683
ENSG00000235106	ENSG00000253729	BRD3OS	PRKDC	1058	rs10993910	rs2506715	5	1	2.7817e-182	6.1044e-07	1.59368e-177	0.0330391	0.96696	4	rs10993910;rs2506716;rs3004627;rs2506709	0.548706478447023;0.255244140243964;0.117472632385395;0.0754862963946337	0.99307	9:133471214_134620878	9:133542779_134599616	0.0511378	0.00583104	-0.0336768	0.00421975	0.0500269	0.00583173	-0.0336615	0.00421827
ENSG00000235106	ENSG00000253729	BRD3OS	PRKDC	1058	rs764897	rs10993924	7	2	1.32842e-43	2.46538e-05	1.60168e-40	0.0277808	0.972195	12	rs80203447;rs764897;9:134076066:C:T;rs10821560;rs10821559;rs10821561;rs10821562;rs35609630;rs10821558;rs10993924;rs9657705;rs9657706	0.133507952507854;0.11349317446776;0.0989821243269145;0.091845389016963;0.0907065417039414;0.0883822080722943;0.0883549880989729;0.0865683799510051;0.0778705306243836;0.0412774882236875;0.037344458998914;0.0364841457344844	0.997275	9:133471214_134620878	9:133542779_134599616	-0.0593393	0.00690404	0.0368582	0.00490707	-0.0575704	0.00678694	0.0366703	0.00482139
ENSG00000235106	ENSG00000260244	BRD3OS		965	rs2078778	rs10993912	6	1	4.84139e-79	8.62292e-05	6.43495e-76	0.112838	0.887076	51	rs2078778;rs75318400;rs13287061;rs150430050;rs10821550;rs7021188;rs151112427;rs6479637;rs2078779;rs10821544;rs10821546;rs145845084;rs146585356;rs736903;rs10993908;rs142792919;rs148939577;rs10993906;rs10993909;rs7027500;rs11794274;rs7042991;rs11795074;rs11795075;rs10821551;rs76438513;rs11792729;rs10993905;rs10993914;rs7024091;rs10993907;rs10761402;rs10761401;9:134075920:C:T;rs140803269;rs12348775;rs7027509;rs10821552;rs13286757;rs75842226;rs74458759;rs145475916;rs79570398;rs549885797;rs141147400;rs734500;9:134072733:C:T;rs12380892;rs9657704;rs10821555;rs148398679	0.139526190302095;0.0639447106459572;0.0326094386285175;0.0313654604309758;0.030657179947281;0.0253085560086748;0.0234756383690427;0.0234756383690427;0.0227461961203073;0.0210569815670334;0.0200142629635473;0.0197063478880428;0.0195069061429455;0.0194937927287045;0.0194126698157798;0.0191287229779383;0.0191230034141268;0.0183203296084788;0.0181553613294133;0.0179345059421515;0.0163432561246181;0.0159564142964588;0.0159256664837908;0.0159256664837908;0.0158233249528331;0.0156863375972566;0.0144099661036229;0.0142975164262994;0.0127820658292634;0.0125005305232226;0.0120499203017835;0.0119233820198095;0.0119189382341567;0.011493290839311;0.0113017852678223;0.0104491757277447;0.0103430314688102;0.0103024955950463;0.0100854571871855;0.00983697639765281;0.00973638430504317;0.009539019856646;0.00944182382893184;0.00934307897075095;0.00863926629992711;0.00826782205408171;0.0082157173907148;0.00678137485545745;0.00652129810307373;0.00620489973076546;0.00588825951038054	0.994591	9:133471214_134620878	9:133569143_134573453	0.0697654	0.00575467	0.0378052	0.0068856	0.0704985	0.00585993	0.038609	0.0070195
ENSG00000235106	ENSG00000261471	BRD3OS		974	rs2078778	rs141147400	6	1	1.34885e-79	2.40242e-05	7.54255e-76	0.132604	0.867372	51	rs2078778;rs145845084;rs146585356;rs142792919;rs148939577;rs150430050;rs75318400;rs141147400;rs10821550;rs145475916;9:134075920:C:T;rs140803269;rs7021188;rs76438513;rs151112427;rs6479637;rs2078779;rs13287061;rs12380892;rs9657704;rs148398679;rs10821555;rs10821551;rs10993918;rs79570398;rs74458759;rs10821552;rs10993914;rs71380279;rs10821544;rs7024091;rs10761402;rs10761401;rs10821546;rs12377089;rs10993909;rs10821556;rs10993908;rs736903;rs10993905;rs10821554;rs549885797;rs74849734;rs11794274;rs10993906;rs7027500;rs9657703;rs7042991;rs11795074;rs11795075;9:134072733:C:T	0.104300417194532;0.0430907114267788;0.0430742526855712;0.0422699815860339;0.0422491670941653;0.0342424816707337;0.0332368488563338;0.0307266347436253;0.0301989671026971;0.0299470722518399;0.0248950215611344;0.0243818178631844;0.0243155133753952;0.0221383248598883;0.0213693469786441;0.0213693469786441;0.0207540695163555;0.0196241706055237;0.0153129737181525;0.0152387245257395;0.0149101113378371;0.0145791689938983;0.01405818029495;0.0136619198459688;0.0134265019341362;0.0134189813514527;0.012281194741961;0.0121437756651686;0.0119047523239092;0.0117398654133452;0.0116087812188092;0.0112532123734581;0.0112500218438265;0.0109690998681025;0.00996262270722194;0.00985309014992508;0.0083738103846565;0.00807195181841839;0.00805525605636023;0.00796349487074536;0.00793915211009733;0.00793135040965564;0.00769188644892233;0.00758074928275325;0.00733933469468142;0.00731572435717842;0.00698202492881847;0.00653128417479635;0.00640372537812748;0.00640372537812748;0.0061315145600688	0.994454	9:133471214_134620878	9:133562063_134573453	0.0697654	0.00575467	0.0271657	0.00473439	0.070166	0.00587809	0.0286758	0.00486108
ENSG00000235111	ENSG00000142156		COL6A1	3931	rs9616714	rs7288869	1	1	0	0.000179675	0	0.169667	0.830153	1	rs9616714	0.999494	0.92546	22:48952729_50522253	22:49095399_50133506	-0.639209	0.00641499	0.0332899	0.00638636	-0.605842	0.00630072	0.0348605	0.00605561
ENSG00000235111	ENSG00000159307		SCUBE1	3796	rs9616714	rs8138399	1	1	0	0.000232511	0	0.114963	0.884804	1	rs9616714	0.999656	0.802346	22:48952729_50522253	22:49131929_50151147	-0.639209	0.00641499	0.0367665	0.00710653	-0.620989	0.00691815	0.0407904	0.00725125
ENSG00000235111	ENSG00000166405		RIC3	4756	rs9616714	rs9616333	1	2	0	6.3638e-27	0	0.0492431	0.950757	1	rs9616714	0.999603	0.991595	22:48952729_50522253	22:49035781_50443014	-0.639209	0.00641499	-0.057267	0.00505362	-0.638689	0.00642843	-0.0583517	0.00505274
ENSG00000235111	ENSG00000167081		PBX3	3613	rs9616714	rs35229477	1	1	0	0.00100611	0	0.167053	0.831941	1	rs9616714	0.999575	0.876391	22:48952729_50522253	22:49165672_50165584	-0.639209	0.00641499	-0.0266457	0.00541683	-0.56176	0.00688974	-0.0300509	0.00545195
ENSG00000235111	ENSG00000186654		PRR5	4054	rs9616714	rs739239	1	1	0	1.12989e-05	0	0.0375558	0.962433	1	rs9616714	0.999495	0.998113	22:48952729_50522253	22:49100489_50165584	-0.639209	0.00641499	0.0208028	0.0035734	-0.639017	0.00641709	0.0209723	0.00357036
ENSG00000235111	ENSG00000186716		BCR	4124	rs9616714	rs35229477	1	1	0	3.72841e-07	0	0.0588477	0.941152	1	rs9616714	0.999435	0.876391	22:48952729_50522253	22:49095399_50172882	-0.639209	0.00641499	0.0302759	0.00474073	-0.56176	0.00688974	0.0311223	0.00472791
ENSG00000235111	ENSG00000188636		RTL6	4116	rs9616714	rs8141807	1	1	0	4.60867e-05	0	0.137219	0.862734	1	rs9616714	0.999515	0.980954	22:48952729_50522253	22:49095399_50167993	-0.639209	0.00641499	0.0237521	0.00428278	-0.636614	0.00638343	0.0248097	0.00425211
ENSG00000235194	ENSG00000099139	PPP1R3E	PCSK5	2883	rs34529371	rs35759537	2	1	2.2819e-09	1.16402e-05	1.2463e-06	0.00436627	0.995621	3	rs34529371;rs35759537;rs148895269	0.433679976913628;0.413016918699732;0.15185890735476	0.99814	14:22776043_23828274	14:22780083_23781777	-0.0209253	0.00411946	-0.0381973	0.00653435	-0.0208452	0.00410898	-0.0381232	0.00652164
ENSG00000235194	ENSG00000263417	PPP1R3E	GTSCR1	3083	rs34529371	rs34529371	2	1	2.14677e-17	1.09509e-13	1.37694e-06	0.005034	0.994965	3	rs34529371;rs35759537;rs148895269	0.463402473999587;0.294753444920404;0.23142460877575	1	14:22776043_23828274	14:22717955_23833632	-0.0209253	0.00411946	-0.0782952	0.00926038	-0.0209253	0.00411946	-0.0782952	0.00926038
ENSG00000235531	ENSG00000050730	MSC-AS1	TNIP3	3988	rs10099390	rs10109370	3	1	4.49197e-61	2.75321e-07	2.15249e-56	0.0112155	0.988784	2	rs10099390;rs10109370	0.892885533849378;0.0674829837112168	0.991764	8:71004895_72830227	8:71479623_72500574	0.165812	0.00851022	-0.0432475	0.00676634	0.165226	0.00853076	-0.043757	0.0067909
ENSG00000235531	ENSG00000163508	MSC-AS1	EOMES	4005	rs10099390	rs10090454	3	1	7.24635e-70	4.44142e-16	2.44518e-56	0.013013	0.986987	1	rs10099390	0.971677	0.951958	8:71004895_72830227	8:71478642_72504382	0.165812	0.00851022	-0.0360613	0.00398234	0.17354	0.00854129	-0.0366839	0.00403317
ENSG00000235531	ENSG00000171476	MSC-AS1	HOPX	3972	rs10099390	rs9298192	3	1	7.47398e-59	4.58094e-05	3.29108e-56	0.0182081	0.981746	2	rs10099390;rs10109370	0.890379699673777;0.067817526634933	0.961644	8:71004895_72830227	8:71485340_72500574	0.165812	0.00851022	0.0230141	0.00418058	0.159113	0.00861639	0.0237028	0.00422592
ENSG00000235531	ENSG00000173482	MSC-AS1	PTPRM	3996	rs10099390	rs10099390	3	1	1.33643e-62	8.19121e-09	1.14379e-56	0.00502052	0.994979	2	rs10099390;rs10109370	0.931074018441728;0.0421357543360192	1	8:71004895_72830227	8:71479623_72500574	0.165812	0.00851022	-0.0443771	0.00639576	0.165812	0.00851022	-0.0443771	0.00639576
ENSG00000235531	ENSG00000181847	MSC-AS1	TIGIT	4005	rs10099390	rs10099390	3	1	4.37575e-65	2.68198e-11	6.32688e-57	0.00188163	0.998118	1	rs10099390	0.971592	1	8:71004895_72830227	8:71478642_72504382	0.165812	0.00851022	-0.0432416	0.00567606	0.165812	0.00851022	-0.0432416	0.00567606
ENSG00000235531	ENSG00000183918	MSC-AS1	SH2D1A	4123	rs10099390	rs10109370	3	1	1.65283e-65	1.01305e-11	1.79466e-56	0.00901787	0.990982	3	rs10099390;rs10109370;rs894885	0.876756577257365;0.0693276857642407;0.0531404275647052	0.991764	8:71004895_72830227	8:71425291_72504382	0.165812	0.00851022	-0.0266741	0.00344009	0.165226	0.00853076	-0.0269181	0.00344985
ENSG00000235531	ENSG00000256667	MSC-AS1	KLRA1P	4000	rs10099390	rs10099390	3	1	1.03976e-61	6.37289e-08	1.12802e-56	0.00492366	0.995076	2	rs10099390;rs10109370	0.942042168656602;0.0312976112246711	1	8:71004895_72830227	8:71478642_72500574	0.165812	0.00851022	-0.0382972	0.00581404	0.165812	0.00851022	-0.0382972	0.00581404
ENSG00000235532	ENSG00000178038	LINC00402	ALS2CL	3582	rs7320764	rs7984233	5	1	1.77883e-46	1.40559e-06	2.42229e-42	0.0171748	0.982824	2	rs7320764;rs6650443	0.783174803694135;0.190125780959148	0.849596	13:73026542_75100017	13:73199891_74233426	-0.0793221	0.00597826	-0.0287498	0.00468282	-0.0792465	0.00595163	-0.029084	0.0046392
ENSG00000235532	ENSG00000182149	LINC00402	IST1	3905	rs7338571	rs9543547	1	1	0	4.99031e-05	0	0.00649173	0.993458	1	rs7338571	1	0.99524	13:73026542_75100017	13:73757897_74759513	0.288192	0.00529089	-0.0191204	0.00347957	0.290871	0.00536881	-0.019715	0.00352959
ENSG00000235560	ENSG00000073792	ZNF747-DT	IGF2BP2	1143	rs11862962	rs112790372	1	1	1.31117e-36	9.11215e-06	5.35027e-33	0.035253	0.964738	8	rs11862962;rs112790372;rs80095680;rs1271240610;rs55719146;rs113448632;rs4889653;rs4889651	0.533028221822112;0.137175368134771;0.127075999384888;0.0549305973323956;0.0384316258324739;0.0310974918768554;0.016275122747915;0.0161876587672514	0.973621	16:29557694_31661168	16:30360334_31398257	-0.0862631	0.0101174	-0.0266445	0.00455155	-0.0858849	0.0100935	-0.026775	0.0045278
ENSG00000235560	ENSG00000128641	ZNF747-DT	MYO1B	707	rs549958698	rs780320156	3	1	0	2.68357e-05	0	0.108301	0.891672	1	rs549958698	0.999975	0.947493	16:29557694_31661168	16:30118615_31203577	-0.0571692	0.00961241	-0.0383374	0.00685747	-0.0598329	0.00988854	-0.0413898	0.00707043
ENSG00000235560	ENSG00000133142	ZNF747-DT	TCEAL4	1100	rs11862962	rs4889651	1	1	4.56932e-36	3.17552e-05	7.50389e-33	0.05025	0.949718	10	rs11862962;rs80095680;rs112790372;rs55719146;rs1271240610;rs4889653;rs8050107;rs4889651;rs113448632;rs147935313	0.344319982057226;0.238181753076908;0.11664351491983;0.051084822850862;0.0496263159558676;0.0459885440913821;0.0388691863365129;0.0310355349107882;0.0286107762934808;0.0170127184735042	0.905432	16:29557694_31661168	16:30412430_31398257	-0.0862631	0.0101174	0.0320266	0.00577505	0.082151	0.00980533	-0.031769	0.00557599
ENSG00000235560	ENSG00000159784	ZNF747-DT	FAM131B	829	rs549958698	rs55758218	3	1	0	0.000172278	0	0.0710844	0.928743	1	rs549958698	0.999982	0.832927	16:29557694_31661168	16:30129405_31286180	-0.0571692	0.00961241	-0.0349531	0.00639741	-0.0695671	0.0109439	-0.0419375	0.00735153
ENSG00000235560	ENSG00000184481	ZNF747-DT	FOXO4	1632	rs11862962	rs11862962	1	1	7.81824e-40	5.4334e-09	6.83734e-33	0.0456083	0.954392	10	rs11862962;rs80095680;rs112790372;rs1271240610;rs55719146;rs4889653;rs8050107;rs147935313;rs4889651;rs144343231	0.549015445974479;0.230509126910595;0.0348168930566513;0.0336259909885346;0.0319621148362934;0.0216801797163841;0.0179775612314513;0.0143199153171662;0.0129878748728728;0.0121115869756662	1	16:29557694_31661168	16:30118615_31643786	-0.0862631	0.0101174	0.0256796	0.00364917	-0.0862631	0.0101174	0.0256796	0.00364917
ENSG00000235560	ENSG00000196507	ZNF747-DT	TCEAL3	1115	rs549958698	rs28841118	3	1	0	0.000169039	0	0.0896472	0.910184	1	rs549958698	0.999962	0.952459	16:29557694_31661168	16:30118615_31398257	-0.0571692	0.00961241	0.0284147	0.00506404	-0.0619113	0.00957505	0.0290997	0.0049996
ENSG00000235609	ENSG00000119457		SLC46A2	2589	rs2823165	rs2823163	3	1	2.50056e-25	2.79975e-14	7.85219e-14	0.00680529	0.993195	2	rs2823165;rs2823163	0.502297116561069;0.476414949447638	0.998429	21:14271591_15727956	21:14710829_15748880	0.0469412	0.00611721	-0.0422627	0.00490907	0.0467951	0.00612689	-0.0425108	0.00491667
ENSG00000235609	ENSG00000138061		CYP1B1	2494	rs2823165	rs2823163	3	1	1.11537e-17	1.24882e-06	7.9847e-14	0.00695396	0.993045	2	rs2823165;rs2823163	0.503494484284139;0.48232032309715	0.998429	21:14271591_15727956	21:14720473_15721976	0.0469412	0.00611721	-0.0260418	0.00418325	0.0467951	0.00612689	-0.026312	0.00419093
ENSG00000235609	ENSG00000165140		FBP1	3579	rs2823165	rs2823163	3	2	1.46393e-24	1.63909e-13	7.84132e-14	0.0067931	0.993207	2	rs2823163;rs2823165	0.512822487997442;0.475497214771198	0.998429	21:14271591_15727956	21:14427760_15727956	0.0469412	0.00611721	-0.0345044	0.00420264	0.0467951	0.00612689	-0.0347881	0.00420837
ENSG00000235665	ENSG00000077235	LINC00298	GTF3C1	2467	rs13416555	rs10178845	1	1	2.16394e-23	8.09411e-05	2.67689e-21	0.00802897	0.99189	4	rs10178845;rs10174949;rs13416555;rs891058	0.313126441916467;0.259094664316482;0.22050060800857;0.198602322270467	0.997237	2:7420116_8855582	2:7803847_8801770	-0.112248	0.0108741	0.0179834	0.00335558	-0.111294	0.0108218	0.0183384	0.00334461
ENSG00000235665	ENSG00000127838	LINC00298	PNKD	2519	rs13416555	rs367023	1	1	5.87849e-24	2.19881e-05	3.84443e-20	0.142083	0.857895	5	rs13395467;rs10174949;rs10178845;rs891058;rs13416555	0.345525958610075;0.16703456609886;0.164828150193531;0.161988264148688;0.156067881708876	0.868762	2:7420116_8855582	2:7799799_8833691	-0.112248	0.0108741	-0.0246852	0.00447657	-0.10113	0.0106659	-0.0270592	0.00444676
ENSG00000235665	ENSG00000174600	LINC00298	CMKLR1	2474	rs13416555	rs13416555	1	1	1.61837e-23	6.05343e-05	6.50828e-21	0.0223888	0.977551	4	rs13416555;rs10174949;rs891058;rs10178845	0.322561030318483;0.24493085006679;0.231178574303268;0.199844632934271	1	2:7420116_8855582	2:7801701_8801770	-0.112248	0.0108741	0.0257916	0.00470211	-0.112248	0.0108741	0.0257916	0.00470211
ENSG00000235665	ENSG00000198574	LINC00298	SH2D1B	2492	rs13416555	rs13416555	1	1	4.81148e-25	1.79971e-06	3.02351e-21	0.00932791	0.99067	4	rs13416555;rs10174949;rs891058;rs10178845	0.317120029502673;0.282221299555325;0.232241316414155;0.165163150379681	1	2:7420116_8855582	2:7798626_8811295	-0.112248	0.0108741	0.0320729	0.00524904	-0.112248	0.0108741	0.0320729	0.00524904
ENSG00000235795	ENSG00000247400		DNAJC3-DT	2936	rs771545562	rs113007438	1	1	1.41243e-14	4.70386e-05	5.28061e-11	0.174211	0.825742	38	rs771545562;rs2392227;rs35621929;rs4578238;rs12747459;rs768412889;rs1543421;rs71662906;rs11589606;rs984943;rs984944;rs7417491;rs113007438;rs71592205;rs34055952;rs150249262;rs115742217;rs71662905;rs17407587;rs71660945;rs17416180;rs142470805;rs17407852;rs71590302;rs12739800;rs34470273;rs71084854;rs12727531;rs11166528;rs2092851;rs11587215;rs11812031;rs536134998;rs11578353;rs71310160;rs17408326;rs12738779;rs17123408	0.18075039376578;0.0326501696628028;0.0325663603300152;0.0322719229164058;0.0307499803908302;0.0301490440872633;0.0283615116544087;0.0279601174654362;0.0278485965313709;0.0271222982802531;0.0263605812217707;0.0252469764734538;0.0242397690514054;0.0233048353319015;0.0230720516090716;0.0221002493829504;0.0219463507515269;0.0215765444668734;0.0212917821980478;0.0211638923303214;0.0210884750841082;0.0198534192305132;0.0182267633879092;0.0179918087368902;0.0179843440196447;0.0178625863242597;0.017620963009825;0.0174681341608625;0.0169034810632437;0.0156578973518328;0.0142449213325776;0.0131590898382213;0.0125471016967126;0.0109728480974186;0.0102865110197471;0.00992238674428136;0.00977627055711886;0.00942142731893955	0.869792	1:100270932_101654641	1:100270932_101389590	0.119386	0.0148143	-0.0367318	0.00682035	0.107159	0.0141629	-0.0383431	0.00670986
ENSG00000236144	ENSG00000170458	TMEM147-AS1	CD14	2942	rs111988200	19:35465912:T:TAA	3	1	4.31332e-16	8.53205e-08	1.0786e-10	0.0193743	0.980626	2	rs111988200;19:35465912:T:TAA	0.942548496077842;0.0549444264606288	0.933393	19:34768143_36329644	19:34950545_35994573	-0.0499077	0.0109887	-0.0510362	0.00772223	-0.0465406	0.011318	-0.0538683	0.00786464
ENSG00000236296	ENSG00000112182	GUSBP5	BACH2	2924	rs2120851	rs2120851	7	1	2.05938e-06	0.00607992	3.60185e-05	0.104559	0.889323	55	rs2120851;rs35760215;rs6824489;rs4835337;rs7693902;rs7698581;rs66494248;rs6845072;rs4835061;rs4835048;rs28730405;rs6812153;rs34590314;rs6810630;rs67301511;rs28762995;rs67352329;rs2323369;rs4835050;rs35520825;rs78729385;rs71612435;rs34604508;rs6844482;rs35102257;rs1822838;rs4835052;rs35887623;rs4835348;rs34707329;rs2323372;rs35709583;rs4835053;rs35315675;4:143870719:C:T;rs3775246;rs2323358;rs71612436;rs2323357;rs3775247;rs1899961;rs35849868;rs1899960;rs6824687;rs71590412;rs6819885;rs34242054;rs59949115;rs13105881;rs34007736;rs7669306;rs28692902;rs13104989;rs6537203;rs4835059	0.51586996889292;0.0132203567893357;0.0109952321068417;0.010670265095505;0.0106670983123623;0.0106467303576047;0.0105267280824071;0.0104959598712262;0.0104548483972595;0.0101478865248168;0.0100960919989018;0.00999435204202762;0.00999435204202762;0.00999320517485287;0.00995972217464608;0.00994270130746052;0.00993950663027948;0.00992791937906105;0.00992250001097187;0.00990477193966463;0.00989411215086799;0.00959407173223866;0.00920071010579829;0.00915569914390416;0.00859273821741904;0.00852939944840157;0.0085114790026638;0.00851145026458051;0.00850872069895731;0.0084840120086592;0.00848081159552398;0.00847442057302902;0.00830585307149268;0.00780905108448002;0.00739194663310672;0.00663639593957332;0.00642378699093644;0.00638620805011286;0.0063539059111559;0.00607324687455358;0.00603876560216081;0.00602859177792739;0.00600382956015184;0.00597490546187312;0.00592900147100862;0.00584647046463028;0.0055581312309002;0.00526184289803929;0.0052083522545633;0.00506971546690482;0.00485966166987258;0.004819537808016;0.00399642384720666;0.00390401459745498;0.00381831531104805	1	4:141719309_145677236	4:143360078_144358549	0.199449	0.00829206	-0.0199158	0.00350447	0.199449	0.00829206	-0.0199158	0.00350447
ENSG00000236320	ENSG00000002586	SLFN14	CD99	2297	rs747731803	rs58918746	2	1	3.36881e-23	7.69568e-07	5.95958e-18	0.134409	0.86559	9	rs747731803;rs201234165;rs1465327163;rs16971258;rs111784162;rs139759640;rs74981786;rs73990265;rs60014451	0.811825472710919;0.0411861073916543;0.0278067143942414;0.0129652344577237;0.012404775700184;0.0120728797067786;0.0120561816781535;0.0115955828415698;0.0104295681260419	0.818244	17:34753997_35740873	17:35000444_35740873	-0.19702	0.0162106	0.0833525	0.0133198	-0.163983	0.0135159	0.0732415	0.0108498
ENSG00000236320	ENSG00000029534	SLFN14	ANK1	2307	rs747731803	rs201234165	2	2	1.0101e-28	2.30746e-12	3.11319e-18	0.069256	0.930744	4	rs201234165;rs1465327163;rs112300311;rs199560272	0.583467133998795;0.28705174620277;0.0679112767161875;0.015548422609825	0.934412	17:34753997_35740873	17:34998998_35740873	-0.19702	0.0162106	0.100773	0.0115046	-0.210676	0.0160674	0.107828	0.0113023
ENSG00000236320	ENSG00000035403	SLFN14	VCL	2273	rs747731803	rs75981990	2	2	2.72642e-22	6.22823e-06	3.98958e-18	0.0893164	0.910677	5	rs747731803;rs201234165;rs1465327163;rs112300311;rs199560272	0.740865761232738;0.0941468365101372;0.0740347396752632;0.0309531075000573;0.0203074735313146	0.908515	17:34753997_35740873	17:35031152_35740873	-0.19702	0.0162106	0.0613009	0.0112921	-0.17531	0.0138909	0.054504	0.00939047
ENSG00000236320	ENSG00000041353	SLFN14	RAB27B	2385	rs116654184	rs16971207	3	3	8.1106e-18	0.0148746	7.48156e-17	0.135511	0.849615	6	rs116654184;rs116169465;rs140436536;rs78192414;rs7223822;rs16971207	0.226319226010907;0.208285169033692;0.182877094856143;0.162863320143407;0.113249354106907;0.0582104534878095	0.863466	17:34753997_35740873	17:34935404_35740873	-0.169393	0.0140392	-0.0827424	0.00991926	-0.174135	0.0142255	-0.0869136	0.00989877
ENSG00000236320	ENSG00000053108	SLFN14	FSTL4	2247	rs747731803	rs747731803	2	2	7.44248e-21	0.000170016	7.86916e-19	0.0160086	0.983821	3	rs747731803;rs111784162;rs139759640	0.915606598585068;0.0184774261135701;0.017887395593891	1	17:34753997_35740873	17:35059017_35740873	-0.19702	0.0162106	-0.124135	0.0205424	-0.19702	0.0162106	-0.124135	0.0205424
ENSG00000236320	ENSG00000054356	SLFN14	PTPRN	2278	rs747731803	rs74981786	2	1	3.76607e-40	8.60319e-24	2.05036e-18	0.0449282	0.955072	6	rs747731803;rs111784162;rs139759640;rs74981786;rs60014451;rs73990265	0.689204811543254;0.0645716396763266;0.0625961092908076;0.0621023944983407;0.0605639954910092;0.0585548459378994	0.896265	17:34753997_35740873	17:35024898_35740873	-0.19702	0.0162106	0.20714	0.0197507	-0.198205	0.0156809	0.207481	0.0194316
ENSG00000236320	ENSG00000054793	SLFN14	ATP9A	2269	rs747731803	rs564865952	2	1	4.58757e-22	1.04798e-05	3.44825e-18	0.0769255	0.923064	8	rs747731803;rs201234165;rs1465327163;rs111784162;rs139759640;rs112300311;rs16971258;rs73990265	0.755769669462617;0.0869141353848139;0.04038796296404;0.0156217546402232;0.0154132378335558;0.0140827975459863;0.0116719086602368;0.0116169848344433	0.854469	17:34753997_35740873	17:35044876_35740873	-0.19702	0.0162106	-0.110306	0.0184604	-0.169483	0.0133168	-0.0937581	0.0148165
ENSG00000236320	ENSG00000070182	SLFN14	SPTB	2362	rs321597	rs321598	1	4	3.83726e-238	2.29723e-48	1.61739e-192	0.00769814	0.992302	3	rs321597;rs2586511;rs321598	0.449714879585451;0.275441478500591;0.27408727696923	0.990192	17:34753997_35740873	17:34953318_35740873	-0.136081	0.00509296	-0.0345489	0.00383032	-0.135556	0.00507592	-0.033219	0.0038103
ENSG00000236320	ENSG00000078668	SLFN14	VDAC3	2298	rs747731803	rs773030579	2	1	1.87203e-34	4.27645e-18	6.65493e-19	0.0132289	0.986771	1	rs747731803	0.990797	0.849765	17:34753997_35740873	17:35005610_35740873	-0.19702	0.0162106	-0.0978138	0.0107381	-0.178643	0.0140586	-0.0914724	0.00923358
ENSG00000236320	ENSG00000082781	SLFN14	ITGB5	2384	rs116654184	rs116169465	3	2	4.56522e-32	8.37251e-17	6.47578e-18	0.00989622	0.990104	5	rs116654184;rs116169465;rs140436536;rs78192414;rs7223822	0.271827078295762;0.25528794387008;0.200195318156867;0.183067043442588;0.0879425453281612	0.999953	17:34753997_35740873	17:34935404_35740873	-0.169393	0.0140392	0.0675975	0.00962494	-0.168869	0.0140119	0.0675198	0.00961106
ENSG00000236320	ENSG00000082781	SLFN14	ITGB5	2384	rs145735360	rs321602	4	5	2.75831e-14	8.94921e-05	1.31857e-11	0.0408625	0.959048	9	rs321602;rs138677421;rs144604603;rs113416187;rs72828059;rs145735360;rs72828056;rs112053913;rs9908809	0.392795487155041;0.122418687566033;0.0814140627555243;0.0726969720916423;0.0726440227362994;0.0718648317534587;0.0665849142411707;0.0527533178394944;0.0423868909835825	0.877679	17:34753997_35740873	17:34935404_35740873	0.0587674	0.00749375	-0.0325108	0.00537734	-0.0545757	0.00686394	0.0282745	0.00488152
ENSG00000236320	ENSG00000092841	SLFN14	MYL6	2286	rs747731803	rs773030579	2	2	1.91392e-22	4.37215e-06	4.29391e-18	0.0962825	0.903713	5	rs747731803;rs201234165;rs1465327163;rs112300311;rs16971258	0.643634838714555;0.184325888110102;0.0780688812633141;0.0316749097266032;0.019829086868795	0.849765	17:34753997_35740873	17:35014815_35740873	-0.19702	0.0162106	-0.0563111	0.0077585	-0.178643	0.0140586	-0.0504244	0.00671195
ENSG00000236320	ENSG00000095321	SLFN14	CRAT	2308	rs747731803	rs112789970	2	2	1.65703e-39	3.7853e-23	6.532e-18	0.147512	0.852488	4	rs201234165;rs1465327163;rs112300311;rs747731803	0.433352608342787;0.236905818938014;0.153537597102475;0.137476293992351	0.909854	17:34753997_35740873	17:34998998_35740873	-0.19702	0.0162106	0.172205	0.0151043	-0.176129	0.0139887	0.149197	0.0126613
ENSG00000236320	ENSG00000102145	SLFN14	GATA1	2453	rs747731803	rs1465327163	2	3	8.74595e-26	1.99792e-09	2.49475e-18	0.0551001	0.9449	7	rs747731803;rs201234165;rs1465327163;rs112300311;rs16971258;rs199560272;rs73990265	0.45644499505053;0.209550657007711;0.195136608790685;0.0538187951774216;0.0206663813600488;0.0114868623994285;0.00979427956193414	0.931364	17:34753997_35740873	17:34892571_35740873	-0.19702	0.0162106	0.157187	0.00978409	-0.209369	0.0160787	0.156592	0.00964234
ENSG00000236320	ENSG00000103184	SLFN14	SEC14L5	2395	rs747731803	rs747731803	2	4	8.33064e-32	1.90305e-15	7.87149e-19	0.0160136	0.983986	1	rs747731803	0.972662	1	17:34753997_35740873	17:34935404_35740873	-0.19702	0.0162106	0.212726	0.0169602	-0.19702	0.0162106	0.212726	0.0169602
ENSG00000236320	ENSG00000103942	SLFN14	HOMER2	2241	rs747731803	rs111540406	2	1	2.61455e-21	5.97266e-05	5.41916e-18	0.122039	0.877901	9	rs747731803;rs1465327163;rs201234165;rs112300311;rs73990265;rs111784162;rs139759640;rs74981786;rs16971258	0.483996815777913;0.158781824772672;0.13794397751964;0.0322764863454062;0.0305171684808755;0.0288667505961328;0.0275835063752275;0.0266243214440416;0.0257432013107829	0.90095	17:34753997_35740873	17:35064643_35740873	-0.19702	0.0162106	0.0961989	0.0179535	-0.173407	0.0139521	0.0867998	0.0150118
ENSG00000236320	ENSG00000104267	SLFN14	CA2	2287	rs747731803	rs773030579	2	1	5.62843e-27	1.28575e-10	7.27354e-18	0.164485	0.835515	10	rs747731803;rs201234165;rs1465327163;rs16971258;rs112300311;rs111784162;rs139759640;rs73990265;rs74981786;rs60014451	0.568293351650458;0.110595182370681;0.098483071288686;0.0623283602334904;0.0459267591208151;0.0177964796421375;0.0170375931780461;0.0142905301011673;0.0139362385395995;0.0136270595574554	0.849765	17:34753997_35740873	17:35012264_35740873	-0.19702	0.0162106	-0.144247	0.0165826	-0.178643	0.0140586	-0.132716	0.0142102
ENSG00000236320	ENSG00000105063	SLFN14	PPP6R1	2265	rs747731803	rs201234165	2	1	3.83908e-23	8.76997e-07	1.25125e-18	0.0266367	0.973362	3	rs747731803;rs201234165;rs1465327163	0.692080961881507;0.175843681543075;0.0901395563670268	0.934412	17:34753997_35740873	17:35040372_35740873	-0.19702	0.0162106	0.0533797	0.00908712	-0.210676	0.0160674	0.0546698	0.00899761
ENSG00000236320	ENSG00000105507	SLFN14	CABP5	2287	rs747731803	rs78677212	2	1	4.92803e-33	1.12576e-16	8.63073e-18	0.195551	0.804449	7	rs747731803;rs201234165;rs1465327163;rs112300311;rs16971258;rs74470961;rs76493018	0.527995430705671;0.146959284614454;0.138493441994647;0.0773448119132116;0.0456081646341993;0.00985243490259538;0.00839481949351085	0.910963	17:34753997_35740873	17:35014815_35740873	-0.19702	0.0162106	0.154521	0.0177143	-0.183745	0.0146223	0.141862	0.0155082
ENSG00000236320	ENSG00000107521	SLFN14	HPS1	2268	rs747731803	rs747731803	2	2	1.48438e-22	3.3909e-06	7.85046e-19	0.0159655	0.984031	2	rs747731803;rs201234165	0.926505280785618;0.0254426954720657	1	17:34753997_35740873	17:35038010_35740873	-0.19702	0.0162106	0.0868246	0.01207	-0.19702	0.0162106	0.0868246	0.01207
ENSG00000236320	ENSG00000108309	SLFN14	RUNDC3A	2306	rs747731803	rs747731803	2	2	6.16736e-25	1.40887e-08	5.46143e-19	0.010497	0.989503	1	rs747731803	0.960276	1	17:34753997_35740873	17:34998998_35740873	-0.19702	0.0162106	0.165562	0.0143574	-0.19702	0.0162106	0.165562	0.0143574
ENSG00000236320	ENSG00000108846	SLFN14	ABCC3	2298	rs116654184	rs116654184	3	2	2.32039e-23	4.25554e-08	7.55792e-18	0.0118848	0.988115	5	rs116654184;rs116169465;rs140436536;rs78192414;rs7223822	0.282282307147406;0.249617394012307;0.195018572269977;0.158169655641575;0.101785365748607	1	17:34753997_35740873	17:35005610_35740873	-0.169393	0.0140392	0.0718442	0.0125599	-0.169393	0.0140392	0.0718442	0.0125599
ENSG00000236320	ENSG00000108960	SLFN14	MMD	2384	rs116654184	rs16971207	3	2	6.11753e-28	1.12194e-12	4.49884e-17	0.080669	0.919331	6	rs116169465;rs116654184;rs140436536;rs78192414;rs7223822;rs16971207	0.268004990688906;0.265218257884028;0.185549584320945;0.146925624935808;0.0714712940093339;0.0563738977428147	0.863466	17:34753997_35740873	17:34935404_35740873	-0.169393	0.0140392	0.0621076	0.0101747	-0.174135	0.0142255	0.0670638	0.0101509
ENSG00000236320	ENSG00000110011	SLFN14	DNAJC4	2270	rs747731803	rs76445191	2	2	8.80793e-23	2.01208e-06	3.29247e-18	0.0733598	0.926638	4	rs747731803;rs201234165;rs1465327163;rs112300311	0.819932538358815;0.0761835633516832;0.0412398167088529;0.0230798351630967	0.857238	17:34753997_35740873	17:35033355_35740873	-0.19702	0.0162106	0.088585	0.0112533	-0.174593	0.0137242	0.0748531	0.00924552
ENSG00000236320	ENSG00000113140	SLFN14	SPARC	2384	rs116654184	rs116169465	3	2	1.27696e-34	2.34192e-19	8.00813e-18	0.0127121	0.987288	5	rs116654184;rs116169465;rs140436536;rs78192414;rs7223822	0.324641467501565;0.302282471073167;0.185630569451673;0.132479693607813;0.0517325945815903	0.999953	17:34753997_35740873	17:34935404_35740873	-0.169393	0.0140392	0.0645421	0.00974523	-0.168869	0.0140119	0.0644389	0.0097303
ENSG00000236320	ENSG00000113558	SLFN14	SKP1	2240	rs747731803	rs773030579	2	2	1.43201e-19	0.00327128	6.7876e-18	0.153369	0.84336	6	rs747731803;rs201234165;rs1465327163;rs112300311;rs199560272;rs76493018	0.676578001767519;0.145502441920893;0.0650903863049724;0.0506659446362913;0.00816721121728884;0.00615592289800566	0.849765	17:34753997_35740873	17:35038010_35740873	-0.19702	0.0162106	-0.072971	0.0126758	-0.178643	0.0140586	-0.0685172	0.0110365
ENSG00000236320	ENSG00000114626	SLFN14	ABTB1	2261	rs747731803	rs773030579	2	2	4.93378e-19	0.0112707	5.23781e-18	0.117911	0.870819	8	rs747731803;rs201234165;rs1465327163;rs112300311;rs139759640;rs111784162;rs16971258;rs73990265	0.506492224915947;0.235417324544305;0.119319668726945;0.047047539907167;0.012573816579814;0.0125564576982818;0.0113887162407107;0.00964884165173295	0.849765	17:34753997_35740873	17:35042823_35740873	-0.19702	0.0162106	0.0423031	0.0076375	-0.178643	0.0140586	0.0407616	0.00662779
ENSG00000236320	ENSG00000114805	SLFN14	PLCH1	2280	rs116654184	rs16971207	3	2	5.1698e-19	0.000948128	2.15473e-17	0.0375944	0.961457	7	rs116654184;rs116169465;rs7223822;rs140436536;rs78192414;rs7210755;rs7210888	0.226344176585815;0.208880842069955;0.171083668842502;0.163387614083239;0.140855919422901;0.0325267776782148;0.0325267776782148	0.863466	17:34753997_35740873	17:35029521_35740873	-0.169393	0.0140392	-0.0721749	0.0180558	-0.174135	0.0142255	-0.0817068	0.0181749
ENSG00000236320	ENSG00000114805	SLFN14	PLCH1	2280	rs747731803	rs76445191	2	3	7.01994e-20	0.00160363	5.16741e-18	0.11628	0.882116	9	rs747731803;rs201234165;rs1465327163;rs112300311;rs139759640;rs111784162;rs60014451;rs74981786;rs73990265	0.586016515161821;0.174199027386958;0.0957952049571885;0.0390241726936261;0.0140357917745974;0.0138707213290937;0.0116790227235756;0.0100732123775021;0.00977110717420395	0.857238	17:34753997_35740873	17:35029521_35740873	-0.19702	0.0162106	-0.167248	0.0225596	-0.174593	0.0137242	-0.148347	0.0186058
ENSG00000236320	ENSG00000116717	SLFN14	GADD45A	2287	rs747731803	rs747731803	2	3	1.20372e-20	0.000274977	1.29124e-18	0.0275527	0.972172	3	rs747731803;rs201234165;rs139759640	0.935662624127943;0.011455718498888;0.010806044495545	1	17:34753997_35740873	17:35014815_35740873	-0.19702	0.0162106	-0.170902	0.014656	-0.19702	0.0162106	-0.170902	0.014656
ENSG00000236320	ENSG00000127920	SLFN14	GNG11	2298	rs116654184	rs7223822	3	3	2.00963e-27	3.68562e-12	8.64481e-18	0.0138821	0.986118	5	rs7223822;rs140436536;rs78192414;rs116654184;rs116169465	0.257007626028581;0.192782232768164;0.1876746845933;0.178516285168123;0.175503576464669	0.996955	17:34753997_35740873	17:35005610_35740873	-0.169393	0.0140392	-0.0553552	0.00848825	-0.170368	0.0141528	-0.0566075	0.00856462
ENSG00000236320	ENSG00000127920	SLFN14	GNG11	2298	rs747731803	rs201234165	2	1	2.29599e-41	5.24494e-25	3.00171e-18	0.0667043	0.933296	4	rs747731803;rs201234165;rs1465327163;rs112300311	0.495449539253062;0.304256252838245;0.107446174117096;0.062374435509984	0.934412	17:34753997_35740873	17:35005610_35740873	-0.19702	0.0162106	-0.119405	0.0107503	-0.210676	0.0160674	-0.121358	0.0107139
ENSG00000236320	ENSG00000130733	SLFN14	YIPF2	2307	rs747731803	rs773030579	2	2	2.89975e-20	0.000662417	2.81143e-18	0.0623501	0.936987	3	rs747731803;rs201234165;rs1465327163	0.877767879530869;0.0520241364187249;0.0279778060076556	0.849765	17:34753997_35740873	17:34998998_35740873	-0.19702	0.0162106	0.0842271	0.0128323	-0.178643	0.0140586	0.072921	0.0108717
ENSG00000236320	ENSG00000132383	SLFN14	RPA1	2287	rs747731803	rs111540406	2	1	4.86383e-24	1.11109e-07	7.11682e-18	0.160898	0.839102	9	rs747731803;rs201234165;rs1465327163;rs112300311;rs16971258;rs199560272;rs139759640;rs111784162;rs76493018	0.739342731845334;0.0809478979142644;0.0460277309408844;0.0336579201465504;0.0288576108996071;0.00692771163384979;0.00609726165846892;0.00602979556805574;0.00555429702535378	0.90095	17:34753997_35740873	17:35014815_35740873	-0.19702	0.0162106	-0.0869909	0.0141193	-0.173407	0.0139521	-0.0777112	0.0118205
ENSG00000236320	ENSG00000136732	SLFN14	GYPC	2307	rs747731803	rs111540406	2	2	8.49002e-33	1.93946e-16	3.08161e-18	0.0685332	0.931467	7	rs747731803;rs201234165;rs1465327163;rs112300311;rs73990265;rs111784162;rs139759640	0.75536566247412;0.062003115750545;0.0508347864543737;0.0398344472463332;0.0163102007498942;0.0151828556295858;0.0146767483611469	0.90095	17:34753997_35740873	17:34998998_35740873	-0.19702	0.0162106	0.117916	0.0108142	-0.173407	0.0139521	0.096683	0.00896982
ENSG00000236320	ENSG00000138735	SLFN14	PDE5A	2267	rs747731803	rs564865952	2	1	2.8059e-25	6.40979e-09	4.89504e-18	0.110042	0.889958	5	rs747731803;rs201234165;rs1465327163;rs16971258;rs112300311	0.696397307482271;0.1369741213927;0.0669206824068958;0.0347692533767946;0.025943064483684	0.854469	17:34753997_35740873	17:35038010_35740873	-0.19702	0.0162106	-0.0814872	0.0115055	-0.169483	0.0133168	-0.0678821	0.00913707
ENSG00000236320	ENSG00000141469	SLFN14	SLC14A1	2267	rs747731803	rs564865952	2	1	2.73698e-24	6.25235e-08	8.52351e-18	0.193097	0.806903	10	rs201234165;rs1465327163;rs112300311;rs16971258;rs747731803;rs199560272;rs111426977;rs564865952;rs112346425;rs74470961	0.451465957970993;0.254223022714172;0.0773410802019842;0.0728479662807556;0.0417188049668655;0.0274428218434916;0.00895344159237528;0.00804453465202806;0.00707118782639223;0.00538179762445341	0.854469	17:34753997_35740873	17:35038010_35740873	-0.19702	0.0162106	-0.106198	0.0144028	-0.169483	0.0133168	-0.092231	0.0112843
ENSG00000236320	ENSG00000142453	SLFN14	CARM1	2309	rs747731803	rs76493018	2	2	3.02711e-29	6.91511e-13	1.66444e-18	0.0360946	0.963905	4	rs747731803;rs201234165;rs1465327163;rs112300311	0.853160705218689;0.0756720932894876;0.0190985235673119;0.0185887438131461	0.913396	17:34753997_35740873	17:34997363_35740873	-0.19702	0.0162106	0.11975	0.0113919	-0.188663	0.0148871	0.107352	0.0102431
ENSG00000236320	ENSG00000142534	SLFN14	RPS11	2296	rs747731803	rs112760906	2	3	2.04837e-21	4.67929e-05	3.60103e-18	0.0804227	0.91953	7	rs747731803;rs201234165;rs1465327163;rs73990265;rs111784162;rs139759640;rs74981786	0.855790749239738;0.0261481244968261;0.0248352088053219;0.0129917044767129;0.0119197475825687;0.0115753557000909;0.0112711219319937	0.86435	17:34753997_35740873	17:35014815_35740873	-0.19702	0.0162106	0.051322	0.00820862	-0.172287	0.0141588	0.0447359	0.00699648
ENSG00000236320	ENSG00000143774	SLFN14	GUK1	2260	rs747731803	17:35544531:C:CTTTT	2	2	6.30542e-30	1.343e-13	7.27712e-18	0.153303	0.846697	6	rs747731803;rs201234165;rs1465327163;rs112300311;rs199560272;rs76190019	0.435898451708141;0.260136199754114;0.175053543996222;0.0612567354971418;0.010663322097524;0.0102021317786681	0.809532	17:34753997_35740873	17:34998998_35740873	-0.19702	0.0162106	0.111596	0.0109946	-0.17192	0.0137394	0.0951821	0.00893929
ENSG00000236320	ENSG00000144567	SLFN14	RETREG2	2491	rs747731803	rs78677212	2	3	1.03695e-37	2.36881e-21	4.39176e-18	0.0985221	0.901478	5	rs201234165;rs1465327163;rs112300311;rs16971258;rs747731803	0.647391117088116;0.175972580235925;0.0931035011048848;0.0285387817291571;0.0247488220490656	0.910963	17:34753997_35740873	17:34869933_35740873	-0.19702	0.0162106	0.188761	0.0114342	-0.183745	0.0146223	0.169144	0.00993609
ENSG00000236320	ENSG00000144677	SLFN14	CTDSPL	2816	rs116654184	rs16971207	3	6	2.44565e-19	0.000448527	5.82403e-17	0.105022	0.894529	6	rs116654184;rs116169465;rs140436536;rs78192414;rs7223822;rs16971207	0.236253783984772;0.215538887070006;0.202323829748093;0.153733384322852;0.0836109920194024;0.0598124223566229	0.863466	17:34753997_35740873	17:34477651_35740873	-0.169393	0.0140392	0.106931	0.0089003	-0.174135	0.0142255	0.105735	0.00880293
ENSG00000236320	ENSG00000146007	SLFN14	ZMAT2	2308	rs747731803	rs773030579	2	3	3.90191e-22	8.9135e-06	2.65994e-18	0.0588814	0.94111	5	rs747731803;rs201234165;rs1465327163;rs112300311;rs60014451	0.838274536952494;0.063443567810167;0.0246583406300406;0.0156110768236219;0.00915927054139816	0.849765	17:34753997_35740873	17:34997363_35740873	-0.19702	0.0162106	-0.121307	0.0112874	-0.178643	0.0140586	-0.107835	0.00960499
ENSG00000236320	ENSG00000147394	SLFN14	ZNF185	2385	rs116654184	rs16971207	3	2	6.16536e-27	1.13071e-11	2.65276e-17	0.0467446	0.953255	5	rs116654184;rs116169465;rs140436536;rs78192414;rs7223822	0.251019304850832;0.243536630029716;0.212497413302045;0.156628831473551;0.107277664003808	0.863466	17:34753997_35740873	17:34935404_35740873	-0.169393	0.0140392	0.0831944	0.0123963	-0.174135	0.0142255	0.0855361	0.0122601
ENSG00000236320	ENSG00000148341	SLFN14	SH3GLB2	2299	rs747731803	rs58918746	2	2	6.89991e-23	1.57621e-06	7.7895e-18	0.176296	0.823703	3	rs747731803;rs201234165;rs1465327163	0.868292786760736;0.0466390799210016;0.0419035840749884	0.818244	17:34753997_35740873	17:35005610_35740873	-0.19702	0.0162106	0.0850296	0.0118733	-0.163983	0.0135159	0.0719109	0.00933772
ENSG00000236320	ENSG00000149218	SLFN14	ENDOD1	2308	rs116654184	rs78192414	3	2	3.05805e-27	5.60839e-12	7.27622e-18	0.0113672	0.988633	5	rs116654184;rs116169465;rs78192414;rs140436536;rs7223822	0.250717141768659;0.225428763627077;0.195462416837897;0.179679802706364;0.139365532486342	0.99884	17:34753997_35740873	17:34998998_35740873	-0.169393	0.0140392	0.0733989	0.011323	-0.169505	0.0141055	0.0739674	0.0113828
ENSG00000236320	ENSG00000150681	SLFN14	RGS18	2817	rs116654184	rs16971207	3	4	1.42926e-28	2.62123e-13	8.84016e-18	0.0142411	0.985759	5	rs116654184;rs78192414;rs140436536;rs116169465;rs7223822	0.234456810457602;0.216402439619235;0.215991387045944;0.209309021978035;0.117006853100043	0.863466	17:34753997_35740873	17:34675574_35740873	-0.169393	0.0140392	-0.0976193	0.00893566	-0.174135	0.0142255	-0.097972	0.00896764
ENSG00000236320	ENSG00000151090	SLFN14	THRB	2263	rs747731803	rs112346425	2	2	3.5305e-19	0.00806506	8.32175e-18	0.188495	0.80344	11	rs747731803;rs201234165;rs1465327163;rs16971258;rs111784162;rs139759640;rs73990265;rs74981786;rs60014451;rs112300311;rs112346425	0.383969618889406;0.169528258857584;0.0995562304177567;0.0528542339359791;0.049277749166372;0.0486027225671027;0.0350904003582625;0.0310537520356624;0.0303881853182779;0.0280861281934666;0.0260964626298211	0.874183	17:34753997_35740873	17:35040675_35740873	-0.19702	0.0162106	-0.124533	0.0216761	-0.197939	0.0156669	-0.127786	0.0203453
ENSG00000236320	ENSG00000153071	SLFN14	DAB2	2396	rs116654184	rs16971207	3	6	2.83115e-21	5.19227e-06	2.17193e-17	0.0379085	0.962086	6	rs116654184;rs116169465;rs140436536;rs7223822;rs78192414;rs16971207	0.230975819022267;0.204075668927744;0.187956490928123;0.177921964361477;0.144969414128271;0.0182130751081539	0.863466	17:34753997_35740873	17:34933919_35740873	-0.169393	0.0140392	-0.0609404	0.012037	-0.174135	0.0142255	-0.0684281	0.0121326
ENSG00000236320	ENSG00000158457	SLFN14	TSPAN33	2285	rs116654184	rs140436536	3	2	4.48099e-25	8.21803e-10	8.19114e-18	0.0130484	0.986952	5	rs116654184;rs140436536;rs116169465;rs78192414;rs7223822	0.248641555571642;0.236931703060568;0.206614628858564;0.19202082170196;0.105530819505785	0.999599	17:34753997_35740873	17:35026313_35740873	-0.169393	0.0140392	0.0608003	0.0101045	-0.169371	0.0140855	0.0612369	0.0101329
ENSG00000236320	ENSG00000158457	SLFN14	TSPAN33	2285	rs747731803	rs79007502	2	3	4.57702e-26	1.04557e-09	2.54186e-18	0.0561786	0.943821	3	rs747731803;rs201234165;rs1465327163	0.869020181578559;0.046415002229239;0.0461727053236026	0.871746	17:34753997_35740873	17:35026313_35740873	-0.19702	0.0162106	0.124308	0.0124507	-0.171156	0.0135282	0.103844	0.00999616
ENSG00000236320	ENSG00000160445	SLFN14	ZER1	2267	rs747731803	rs201234165	2	1	2.233e-24	5.10106e-08	2.86961e-18	0.0636806	0.936319	4	rs201234165;rs1465327163;rs112300311;rs747731803	0.589452815156634;0.273590361305363;0.0689120155653774;0.0491085259037561	0.934412	17:34753997_35740873	17:35038010_35740873	-0.19702	0.0162106	0.0704239	0.00970084	-0.210676	0.0160674	0.0753829	0.00956607
ENSG00000236320	ENSG00000161013	SLFN14	MGAT4B	2381	rs116654184	rs140436536	3	2	3.07875e-29	5.64635e-14	8.73514e-18	0.0140481	0.985952	5	rs116654184;rs116169465;rs140436536;rs78192414;rs7223822	0.276083958771108;0.247158713773896;0.215106002333167;0.132114114879729;0.0876434144728129	0.999599	17:34753997_35740873	17:34935404_35740873	-0.169393	0.0140392	0.069737	0.0101199	-0.169371	0.0140855	0.0699076	0.0101498
ENSG00000236320	ENSG00000161911	SLFN14	TREML1	2305	rs116654184	rs16971207	3	2	1.51971e-29	2.78711e-14	4.11442e-17	0.0736048	0.926395	6	rs116654184;rs116169465;rs140436536;rs78192414;rs7223822;rs16971207	0.274204246296048;0.256879275561127;0.180279271353022;0.152106877391316;0.0843406401271875;0.050717091138812	0.863466	17:34753997_35740873	17:35000444_35740873	-0.169393	0.0140392	0.0678858	0.00929631	-0.174135	0.0142255	0.0715574	0.00924335
ENSG00000236320	ENSG00000162614	SLFN14	NEXN	2384	rs116654184	rs16971207	3	4	2.27417e-24	4.17078e-09	1.45795e-17	0.0247881	0.975212	5	rs116654184;rs140436536;rs116169465;rs78192414;rs7223822	0.244934695823507;0.230599123852937;0.221996704519455;0.206022622668513;0.0824894673936085	0.863466	17:34753997_35740873	17:34935404_35740873	-0.169393	0.0140392	-0.130453	0.0134154	-0.174135	0.0142255	-0.13318	0.0134359
ENSG00000236320	ENSG00000162614	SLFN14	NEXN	2384	rs747731803	rs55910622	2	7	5.03059e-34	1.14919e-17	7.4406e-18	0.168309	0.831691	10	rs747731803;rs111784162;rs139759640;rs73990265;rs74981786;rs201234165;rs1465327163;rs112300311;rs60014451;rs16971258	0.692271975091777;0.0457605272592249;0.0442254380294158;0.0417749352327868;0.0405585537324672;0.0276625347249427;0.0215918296855111;0.0198183839014945;0.0145752074238639;0.0142108361298196	0.839931	17:34753997_35740873	17:34935404_35740873	-0.19702	0.0162106	-0.315391	0.0165633	-0.163047	0.0132543	-0.260174	0.0129431
ENSG00000236320	ENSG00000163737	SLFN14	PF4	2741	rs116654184	rs140436536	3	3	5.97769e-26	1.09629e-10	6.98593e-18	0.0108337	0.989166	5	rs116654184;rs116169465;rs140436536;rs78192414;rs7223822	0.256062282391021;0.229282786562602;0.21642927867453;0.166729713996664;0.130756698099874	0.999599	17:34753997_35740873	17:34789914_35740873	-0.169393	0.0140392	-0.0611636	0.0100436	-0.169371	0.0140855	-0.0615675	0.0100885
ENSG00000236320	ENSG00000163737	SLFN14	PF4	2741	rs747731803	rs1465327163	2	5	2.11617e-28	4.83417e-12	3.98662e-18	0.0892487	0.910751	9	rs201234165;rs747731803;rs1465327163;rs139759640;rs111784162;rs112300311;rs60014451;rs73990265;rs74981786	0.285899305383467;0.281276779080111;0.193748998090325;0.0423766182089447;0.0419079433593585;0.034106677504802;0.0314651938129454;0.0238595928264115;0.0227990551755678	0.931364	17:34753997_35740873	17:34789914_35740873	-0.19702	0.0162106	-0.100153	0.012261	-0.209369	0.0160787	-0.103152	0.0121277
ENSG00000236320	ENSG00000166091	SLFN14	CMTM5	2282	rs747731803	rs564865952	2	3	6.05405e-20	0.00138298	5.68399e-18	0.128104	0.870513	7	rs747731803;rs1465327163;rs201234165;rs112300311;rs16971258;rs199560272;rs564865952	0.629475426425696;0.12783216794316;0.122236773983896;0.0332490867319741;0.0289869116242861;0.00751976059257252;0.00616330432395167	0.854469	17:34753997_35740873	17:35020493_35740873	-0.19702	0.0162106	0.0947756	0.0114559	-0.169483	0.0133168	0.0815729	0.00899986
ENSG00000236320	ENSG00000167100	SLFN14	SAMD14	2320	rs116654184	rs140436536	3	3	2.76506e-28	5.07106e-13	8.88573e-18	0.0143249	0.985675	5	rs116654184;rs116169465;rs140436536;rs78192414;rs7223822	0.27852654977116;0.228919053026111;0.217953799425579;0.161666902604575;0.0902485516197289	0.999599	17:34753997_35740873	17:34980567_35740873	-0.169393	0.0140392	0.0920859	0.0124016	-0.169371	0.0140855	0.0922682	0.0124309
ENSG00000236320	ENSG00000167100	SLFN14	SAMD14	2320	rs747731803	rs78677212	2	1	1.15274e-52	2.63332e-36	8.7905e-18	0.199208	0.800792	6	rs747731803;rs1465327163;rs112300311;rs201234165;rs75981990;rs76493018	0.693937522184563;0.123594747152298;0.0729582092675864;0.0450536142503247;0.0110126265853798;0.0104662064078232	0.910963	17:34753997_35740873	17:34980567_35740873	-0.19702	0.0162106	0.196892	0.0155812	-0.183745	0.0146223	0.176631	0.0135783
ENSG00000236320	ENSG00000167414	SLFN14	GNG8	2286	rs747731803	rs55910622	2	1	2.51374e-20	0.000574237	8.41293e-18	0.190567	0.808859	11	rs747731803;rs201234165;rs1465327163;rs112300311;rs16971258;rs111426977;rs111784162;rs139759640;rs73990265;rs74981786;rs60014451	0.597807873832827;0.122397267118271;0.0735142588313235;0.0292445833851129;0.0269682532797452;0.0267459357374456;0.0190761654818793;0.0188147911233203;0.0155358019203899;0.0138400815291838;0.0108004247860835	0.839931	17:34753997_35740873	17:35020493_35743280	-0.19702	0.0162106	-0.218104	0.0250878	-0.163047	0.0132543	-0.176565	0.0191757
ENSG00000236320	ENSG00000167658	SLFN14	EEF2	2307	rs747731803	rs747731803	2	2	2.4197e-23	5.52754e-07	1.1691e-18	0.0247563	0.975243	2	rs747731803;rs201234165	0.931950422480574;0.0321265558157251	1	17:34753997_35740873	17:34998998_35740873	-0.19702	0.0162106	0.0756164	0.00960786	-0.19702	0.0162106	0.0756164	0.00960786
ENSG00000236320	ENSG00000167768	SLFN14	KRT1	2278	rs747731803	rs60014451	2	2	4.19208e-23	9.57637e-07	2.69685e-18	0.0597261	0.940273	7	rs747731803;rs139759640;rs111784162;rs60014451;rs74981786;rs73990265;rs201234165	0.795388654961072;0.0376023740621897;0.0372866903687239;0.0312180559648035;0.024138351544012;0.0235225124623784;0.0200302574903803	0.897129	17:34753997_35740873	17:35027507_35740873	-0.19702	0.0162106	-0.126096	0.0179196	-0.198965	0.0156984	-0.123987	0.0174136
ENSG00000236320	ENSG00000167880	SLFN14	EVPL	2320	rs747731803	rs747731803	2	2	2.70873e-26	6.1878e-10	1.22645e-18	0.0260691	0.973931	5	rs747731803;rs201234165;rs111784162;rs60014451;rs139759640	0.893553124659063;0.0219091695178702;0.0126100655909835;0.0123690205287629;0.0122531288829164	1	17:34753997_35740873	17:34980567_35740873	-0.19702	0.0162106	0.176117	0.0201737	-0.19702	0.0162106	0.176117	0.0201737
ENSG00000236320	ENSG00000168159	SLFN14	RNF187	2487	rs747731803	rs76493018	2	3	1.14862e-29	2.6239e-13	6.58878e-18	0.148811	0.851189	11	rs201234165;rs1465327163;rs112300311;rs747731803;rs16971258;rs60014451;rs139759640;rs111784162;rs74981786;rs73990265;rs199560272	0.440764747254014;0.168056783534001;0.0855055797842268;0.0743085261609837;0.0433264070561275;0.0332294280724774;0.0294630547559617;0.0292006740912062;0.0222865297888574;0.0210123244410066;0.0122759271798148	0.913396	17:34753997_35740873	17:34869933_35740873	-0.19702	0.0162106	0.181673	0.0124288	-0.188663	0.0148871	0.168382	0.0111315
ENSG00000236320	ENSG00000169313	SLFN14	P2RY12	2385	rs116654184	rs16971207	3	3	4.31498e-34	7.91358e-19	6.33386e-17	0.11439	0.88561	6	rs116654184;rs116169465;rs140436536;rs78192414;rs16971207;rs7223822	0.30183632947362;0.242864276911386;0.194947835771158;0.102812491511165;0.0867308664618971;0.0701116796243447	0.863466	17:34753997_35740873	17:34935404_35740873	-0.169393	0.0140392	-0.137467	0.0134914	-0.174135	0.0142255	-0.142477	0.0135822
ENSG00000236320	ENSG00000169313	SLFN14	P2RY12	2385	rs747731803	rs747731803	2	1	1.63257e-66	3.72943e-50	2.4634e-19	0.00363465	0.996365	1	rs747731803	0.998697	1	17:34753997_35740873	17:34935404_35740873	-0.19702	0.0162106	-0.279897	0.0169962	-0.19702	0.0162106	-0.279897	0.0169962
ENSG00000236320	ENSG00000172572	SLFN14	PDE3A	2213	rs747731803	rs139759640	2	1	7.61535e-21	0.000173965	3.8919e-18	0.0870809	0.912745	8	rs747731803;rs201234165;rs139759640;rs111784162;rs60014451;rs1465327163;rs73990265;rs74981786	0.689845145840367;0.0695429413335826;0.0449416634200788;0.0440061182701689;0.0335431526202256;0.0301127824618669;0.0222712722573993;0.0222344593730663	0.898764	17:34753997_35740873	17:35083831_35740873	-0.19702	0.0162106	-0.103056	0.0201134	-0.198316	0.015651	-0.103607	0.0193348
ENSG00000236320	ENSG00000173926	SLFN14	MARCHF3	2263	rs747731803	rs201234165	2	1	1.98312e-23	4.53022e-07	2.93774e-18	0.0652399	0.93476	5	rs747731803;rs201234165;rs1465327163;rs112300311;rs16971258	0.54498912983211;0.242264080681745;0.122094659406328;0.034764474210446;0.0244537439226024	0.934412	17:34753997_35740873	17:35041037_35740873	-0.19702	0.0162106	-0.104244	0.0169914	-0.210676	0.0160674	-0.106971	0.0167445
ENSG00000236320	ENSG00000175348	SLFN14	TMEM9B	2260	rs747731803	rs199560272	2	1	2.78192e-22	6.355e-06	6.20319e-18	0.139985	0.860008	9	rs747731803;rs1465327163;rs201234165;rs16971258;rs199560272;rs112300311;rs111784162;rs60014451;rs139759640	0.490905827975942;0.133022052898463;0.107350884126296;0.100435112401985;0.0610864403260973;0.0303979481833414;0.00938803087258872;0.00919439910500624;0.00893222787385966	0.92688	17:34753997_35740873	17:35044876_35740873	-0.19702	0.0162106	-0.069613	0.0118183	-0.209838	0.0163675	-0.0752763	0.0119999
ENSG00000236320	ENSG00000175746	SLFN14	LINC02915	2380	rs116654184	rs16971207	3	3	3.01519e-23	5.52977e-08	2.425e-17	0.0425591	0.957441	5	rs116654184;rs116169465;rs140436536;rs7223822;rs78192414	0.28973614344715;0.249567723955802;0.181428204589412;0.132387252888724;0.112545467138402	0.863466	17:34753997_35740873	17:34935404_35740873	-0.169393	0.0140392	-0.175327	0.0175604	-0.174135	0.0142255	-0.179008	0.0176919
ENSG00000236320	ENSG00000177666	SLFN14	PNPLA2	2267	rs747731803	rs773030579	2	2	6.47722e-20	0.00147965	8.18791e-18	0.185418	0.813102	11	rs747731803;rs201234165;rs1465327163;rs111426977;rs112300311;rs16971258;rs111784162;rs139759640;rs60014451;rs73990265;rs74981786	0.388642242389464;0.23573544946813;0.103906556102898;0.0655586780732336;0.054554989094704;0.0300413726363757;0.0203329096331801;0.0203234577997394;0.0157616588704477;0.0138599545679179;0.0131663967629156	0.849765	17:34753997_35740873	17:35038010_35740873	-0.19702	0.0162106	0.050427	0.00859663	-0.178643	0.0140586	0.0496004	0.00744953
ENSG00000236320	ENSG00000177697	SLFN14	CD151	2283	rs116654184	rs16971207	3	2	3.19969e-19	0.000586815	8.84911e-17	0.160613	0.8388	6	rs116654184;rs116169465;rs140436536;rs78192414;rs7223822;rs16971207	0.219653582895778;0.201059097420671;0.181029762593712;0.17283169654321;0.098254512425636;0.0912528957096347	0.863466	17:34753997_35740873	17:35020493_35740873	-0.169393	0.0140392	0.0558906	0.014308	-0.174135	0.0142255	0.0679197	0.0142806
ENSG00000236320	ENSG00000179526	SLFN14	SHARPIN	2454	rs747731803	rs112300311	2	2	9.18781e-47	2.09886e-30	2.39339e-18	0.0527801	0.94722	4	rs747731803;rs201234165;rs112300311;rs1465327163	0.452918956047417;0.374526500899394;0.112447235912444;0.0445222159388171	0.928104	17:34753997_35740873	17:34892571_35740873	-0.19702	0.0162106	0.153785	0.010733	-0.202693	0.0156765	0.147287	0.0102804
ENSG00000236320	ENSG00000181856	SLFN14	SLC2A4	2296	rs747731803	rs60014451	2	2	9.88269e-20	0.0022576	7.68974e-18	0.174016	0.823726	9	rs747731803;rs111784162;rs139759640;rs60014451;rs74981786;rs73990265;rs201234165;rs1465327163;rs112300311	0.336592013787415;0.13605233044457;0.131573053184955;0.110696924546092;0.0715720501244032;0.0713319516101832;0.0607612130826891;0.024483537162106;0.0119508645863884	0.897129	17:34753997_35740873	17:35005610_35743280	-0.19702	0.0162106	0.157547	0.022057	-0.198965	0.0156984	0.162303	0.0218409
ENSG00000236320	ENSG00000184182	SLFN14	UBE2F	2232	rs747731803	rs773030579	2	2	5.84488e-19	0.013352	3.47813e-18	0.0776362	0.909012	8	rs747731803;rs201234165;rs1465327163;rs112300311;rs199560272;rs111784162;rs139759640;rs16971258	0.69471537297581;0.122928906938002;0.0459476381321918;0.0204134516619307;0.0180585091946278;0.0176328303540009;0.0168006598401469;0.0151528378863626	0.849765	17:34753997_35740873	17:35052648_35740873	-0.19702	0.0162106	-0.0906603	0.0170822	-0.178643	0.0140586	-0.0819746	0.0148978
ENSG00000236320	ENSG00000184702	SLFN14	SEPTIN5	2737	rs116654184	rs16971207	3	2	6.47338e-36	1.1872e-20	2.45326e-17	0.0430784	0.956922	5	rs116654184;rs116169465;rs140436536;rs78192414;rs7223822	0.277639492219202;0.269891749588776;0.190097808919231;0.165068825578707;0.0714347834194359	0.863466	17:34753997_35740873	17:34789914_35740873	-0.169393	0.0140392	0.103032	0.00983356	-0.174135	0.0142255	0.100713	0.0095617
ENSG00000236320	ENSG00000187699	SLFN14	C2orf88	2385	rs116654184	rs16971207	3	5	2.21314e-23	4.05885e-08	2.58083e-17	0.0454226	0.954577	5	rs116654184;rs116169465;rs140436536;rs78192414;rs7223822	0.267306925151838;0.233679680551779;0.195761488194856;0.153600981831832;0.126762670490726	0.863466	17:34753997_35740873	17:34935404_35740873	-0.169393	0.0140392	-0.117455	0.00951085	-0.174135	0.0142255	-0.119021	0.00955009
ENSG00000236320	ENSG00000189045	SLFN14	ANKDD1B	2186	rs747731803	rs564865952	2	2	4.63064e-19	0.0105782	5.99652e-18	0.135276	0.854146	10	rs747731803;rs201234165;rs1465327163;rs112300311;rs16971258;rs74981786;rs111784162;rs139759640;rs60014451;rs73990265	0.609113312468628;0.109064907198137;0.0682985085552222;0.0261070215283175;0.0256835662437566;0.0253933424550831;0.0237062075172741;0.0229043049166606;0.0221035779490265;0.0216559891906649	0.854469	17:34753997_35740873	17:35038010_35740873	-0.19702	0.0162106	-0.219401	0.0337654	-0.169483	0.0133168	-0.197873	0.0272663
ENSG00000236320	ENSG00000197993	SLFN14	KEL	2260	rs747731803	rs55910622	2	2	4.1657e-31	8.87259e-15	5.95679e-18	0.125125	0.874875	3	rs747731803;rs201234165;rs1465327163	0.919972299373349;0.0181145768348173;0.0150898636170235	0.839931	17:34753997_35740873	17:34997363_35740873	-0.19702	0.0162106	0.146204	0.0143858	-0.163047	0.0132543	0.120715	0.0116609
ENSG00000236320	ENSG00000198753	SLFN14	PLXNB3	2213	rs747731803	rs1966890	2	1	2.84277e-25	6.05486e-09	1.33393e-18	0.0264645	0.973536	1	rs747731803	0.984935	0.853343	17:34753997_35740873	17:35044876_35740873	-0.19702	0.0162106	0.140625	0.0210977	-0.165809	0.0135588	0.114143	0.0168532
ENSG00000236320	ENSG00000198805	SLFN14	PNP	2268	rs747731803	rs74470961	2	2	3.1545e-21	7.20612e-05	6.55736e-18	0.148092	0.851836	6	rs747731803;rs201234165;rs1465327163;rs16971258;rs112300311;rs199560272	0.428968534959801;0.229878646631999;0.141760931825851;0.0722926563616454;0.0720697967582622;0.01025769164459	0.895664	17:34753997_35740873	17:35038010_35740873	-0.19702	0.0162106	-0.0916636	0.0146892	-0.18662	0.0148186	-0.0869834	0.0131536
ENSG00000236320	ENSG00000198858	SLFN14	R3HDM4	2266	rs747731803	rs112346425	2	1	8.00411e-23	1.82846e-06	4.761e-18	0.106974	0.893024	10	rs747731803;rs201234165;rs1465327163;rs111784162;rs139759640;rs73990265;rs74981786;rs60014451;rs112300311;rs16971258	0.431417403411232;0.148061588299011;0.0882168348676977;0.0510887985488484;0.0500636042602836;0.0470496640856658;0.0430385618586455;0.0369255279975327;0.0332301202493077;0.0322134544041094	0.874183	17:34753997_35740873	17:35038286_35740873	-0.19702	0.0162106	0.0508881	0.00781086	-0.197939	0.0156669	0.050864	0.00747172
ENSG00000236320	ENSG00000198873	SLFN14	GRK5	2279	rs747731803	rs112789970	2	3	2.01239e-22	4.5971e-06	6.37163e-18	0.143841	0.856155	5	rs747731803;rs201234165;rs1465327163;rs112300311;rs199560272	0.676610407441632;0.12579651324482;0.0790965595154596;0.0628056616722777;0.0108917371960656	0.909854	17:34753997_35740873	17:35026313_35740873	-0.19702	0.0162106	0.0921967	0.0168459	-0.176129	0.0139887	0.0846535	0.0143224
ENSG00000236320	ENSG00000198892	SLFN14	SHISA4	2302	rs747731803	rs199560272	2	2	5.7119e-22	1.30482e-05	2.97109e-18	0.0660034	0.933984	9	rs747731803;rs201234165;rs1465327163;rs199560272;rs112300311;rs111784162;rs139759640;rs73990265;rs74981786	0.689900605363993;0.0971754008257477;0.0520105837774437;0.0312555753434972;0.0278066431823415;0.0161485355142952;0.0157941451265141;0.015061820870945;0.0142846676367962	0.92688	17:34753997_35740873	17:35002629_35740873	-0.19702	0.0162106	0.132705	0.0198706	-0.209838	0.0163675	0.136133	0.0199359
ENSG00000236320	ENSG00000198948	SLFN14	MFAP3L	2267	rs747731803	rs79007502	2	1	1.72052e-20	0.000393034	1.94882e-18	0.0426048	0.957002	5	rs747731803;rs201234165;rs1465327163;rs111784162;rs139759640	0.896916310629804;0.0245983944096964;0.0129993704415194;0.0115926964726031;0.0115692074754129	0.871746	17:34753997_35740873	17:35038010_35740873	-0.19702	0.0162106	-0.0878025	0.0133803	-0.171156	0.0135282	-0.0710702	0.0108471
ENSG00000236320	ENSG00000204424	SLFN14	LY6G6F	2237	rs321597	rs4516277	1	3	2.27368e-205	1.36117e-15	1.55482e-192	0.00732278	0.992677	2	rs321597;rs2586511	0.914632988847134;0.0436542398348038	0.988661	17:34753997_35740873	17:35038010_35740873	-0.136081	0.00509296	0.0248211	0.00504026	-0.135222	0.00510474	0.0248361	0.00506313
ENSG00000236320	ENSG00000204613	SLFN14	TRIM10	2235	rs747731803	rs74470961	2	2	4.0447e-21	8.61487e-05	6.7731e-18	0.142547	0.857367	5	rs747731803;rs201234165;rs16971258;rs1465327163;rs112300311	0.747177725213931;0.0773923126250619;0.0742516739952163;0.0362077793269936;0.0155362708371843	0.895664	17:34753997_35740873	17:35014815_35740873	-0.19702	0.0162106	0.101801	0.0149218	-0.18662	0.0148186	0.0946689	0.013484
ENSG00000236320	ENSG00000225936	SLFN14	SLC18A2-AS1	2132	rs116654184	rs116654184	3	3	5.216e-21	9.56589e-06	8.59572e-18	0.0137917	0.986199	5	rs116654184;rs116169465;rs140436536;rs78192414;rs7223822	0.279745047441206;0.246511944841175;0.178648771166831;0.141953381854352;0.123549587081605	1	17:34753997_35740873	17:35005610_35740873	-0.169393	0.0140392	0.0678065	0.0152562	-0.169393	0.0140392	0.0678065	0.0152562
ENSG00000236320	ENSG00000225936	SLFN14	SLC18A2-AS1	2132	rs747731803	rs75981990	2	2	7.95751e-43	1.8003e-26	7.04611e-18	0.157726	0.842274	5	rs747731803;rs201234165;rs1465327163;rs112300311;rs75981990	0.853327237663579;0.0403355340442857;0.0278757715092285;0.0209105181136889;0.0183728824984961	0.908515	17:34753997_35740873	17:35005610_35740873	-0.19702	0.0162106	0.259481	0.0199951	-0.17531	0.0138909	0.233429	0.0172685
ENSG00000236320	ENSG00000229124	SLFN14	VIM-AS1	2253	rs116654184	rs116169465	3	2	6.08639e-25	1.11621e-09	6.43106e-18	0.00981387	0.990186	5	rs116654184;rs116169465;rs140436536;rs78192414;rs7223822	0.277668759503821;0.250290458270718;0.206355378053766;0.174260870910479;0.0911986043527821	0.999953	17:34753997_35740873	17:34998998_35740873	-0.169393	0.0140392	-0.0872456	0.0153609	-0.168869	0.0140119	-0.0871022	0.0153383
ENSG00000236320	ENSG00000232125	SLFN14	DYTN	2326	rs116654184	rs16971207	3	3	2.2384e-24	4.10517e-09	1.26634e-17	0.0212668	0.978733	5	rs116654184;rs116169465;rs140436536;rs78192414;rs7223822	0.245362023561272;0.219617583765292;0.206576165813888;0.177561522650079;0.137293445725108	0.863466	17:34753997_35740873	17:34980567_35743280	-0.169393	0.0140392	-0.100421	0.0174341	-0.174135	0.0142255	-0.105287	0.0174061
ENSG00000236320	ENSG00000232125	SLFN14	DYTN	2326	rs747731803	rs73990265	2	1	3.29843e-64	7.5349e-48	6.98482e-18	0.157877	0.842123	10	rs747731803;rs73990265;rs74981786;rs1465327163;rs201234165;rs112300311;rs139759640;rs111784162;rs60014451;rs16971258	0.157043032687887;0.154757017274844;0.148371504781577;0.138140963244686;0.0880142367306575;0.0771633330817919;0.0678901657915812;0.0666287668247189;0.0360424502227188;0.0307052466595085	0.896395	17:34753997_35740873	17:34980567_35743280	-0.19702	0.0162106	-0.330879	0.0219034	-0.19804	0.0156666	-0.32255	0.0209506
ENSG00000236320	ENSG00000236304	SLFN14		2104	rs747731803	rs16971258	2	3	2.55464e-21	5.7796e-05	5.43457e-18	0.121194	0.878749	7	rs747731803;rs201234165;rs1465327163;rs16971258;rs112300311;rs111784162;rs139759640	0.529615378802195;0.154973960335055;0.125336343309333;0.0900196864439702;0.0325046476376672;0.00931168327485432;0.00922233949561278	0.903987	17:34753997_35740873	17:35038010_35740873	-0.19702	0.0162106	0.13504	0.0267317	-0.200875	0.0156233	0.140255	0.0253445
ENSG00000236320	ENSG00000256235	SLFN14	SMIM3	2218	rs321597	rs321598	1	1	6.88374e-212	4.12105e-22	1.57198e-192	0.00742571	0.992574	3	rs321597;rs2586511;rs321598	0.503858809920227;0.248684480940258;0.246799219650273	0.990192	17:34753997_35740873	17:35052648_35740873	-0.136081	0.00509296	0.0377874	0.0058525	-0.135556	0.00507592	0.0380651	0.00580889
ENSG00000236320	ENSG00000259719	SLFN14	LINC02284	2224	rs321597	rs2586511	1	3	4.91958e-201	2.94518e-11	2.54529e-192	0.0132643	0.986736	3	rs321597;rs2586511;rs321598	0.402589735816681;0.305212623447736;0.290081383547221	0.989995	17:34753997_35740873	17:35014815_35740873	-0.136081	0.00509296	0.0521605	0.00672185	-0.135587	0.00507597	0.0533598	0.00667309
ENSG00000236320	ENSG00000277075	SLFN14	H2AC8	1819	rs747731803	rs564865952	2	2	7.45595e-21	0.00012501	1.54126e-18	0.0238895	0.975985	1	rs747731803	0.984483	0.854469	17:34753997_35740873	17:35024898_35740873	-0.19702	0.0162106	-0.166703	0.0228517	-0.169483	0.0133168	-0.15479	0.0196181
ENSG00000236493	ENSG00000047365	EIF2S2P3	ARAP2	3255	rs369635824	rs34237492	3	1	0	1.66711e-06	0	0.0180455	0.981953	1	rs369635824	1	0.870789	10:91080491_93629494	10:92063763_93235357	-0.357704	0.00748277	0.0163451	0.00268061	-0.317817	0.00756453	0.0163554	0.00265543
ENSG00000236493	ENSG00000100721	EIF2S2P3	TCL1A	3092	rs147810086	rs7918084	1	1	0	1.88946e-05	0	0.141126	0.858855	2	rs147810086;rs113092121	0.699913886234309;0.300086113765796	0.814877	10:91080491_93629494	10:92063763_93202679	0.374034	0.00751164	0.0264777	0.00465695	0.372907	0.00760957	0.0297293	0.00472152
ENSG00000236493	ENSG00000105851	EIF2S2P3	PIK3CG	4892	rs147810086	rs575862132	1	2	0	0.000231827	0	0.0248531	0.974915	2	rs147810086;rs113092121	0.691290505256201;0.308709494743849	0.909196	10:91080491_93629494	10:91956834_93498809	0.374034	0.00751164	-0.0134153	0.00254149	0.374031	0.00809719	-0.0147649	0.00275952
ENSG00000236493	ENSG00000106608	EIF2S2P3	URGCP	3560	rs147810086	rs7918084	1	1	0	3.66144e-07	0	0.0712065	0.928793	2	rs147810086;rs113092121	0.607623722994313;0.392376277005612	0.814877	10:91080491_93629494	10:91942216_93235357	0.374034	0.00751164	-0.0230829	0.00364653	0.372907	0.00760957	-0.0246491	0.00368561
ENSG00000236493	ENSG00000139187	EIF2S2P3	KLRG1	3051	rs369635824	rs61862778	3	1	0	5.60649e-05	0	0.036505	0.963439	1	rs369635824	1	0.82534	10:91080491_93629494	10:92190511_93232759	-0.357704	0.00748277	-0.0225189	0.00411864	-0.327628	0.00771899	-0.0232752	0.00418546
ENSG00000236493	ENSG00000143185	EIF2S2P3	XCL2	2888	rs369635824	rs369635824	3	1	0	0.000155237	0	0.0154762	0.984369	1	rs369635824	1	1	10:91080491_93629494	10:92209513_93209336	-0.357704	0.00748277	0.0384243	0.00696072	-0.357704	0.00748277	0.0384243	0.00696072
ENSG00000236493	ENSG00000167123	EIF2S2P3	CERCAM	3464	rs147810086	rs147810086	1	1	0	2.57403e-12	0	0.00989836	0.990102	2	rs147810086;rs113092121	0.742101617024079;0.257898382975834	1	10:91080491_93629494	10:91980672_93239805	0.374034	0.00751164	-0.0439305	0.00545678	0.374034	0.00751164	-0.0439305	0.00545678
ENSG00000236493	ENSG00000184545	EIF2S2P3	DUSP8	3553	rs147810086	rs10736069	1	1	0	1.64307e-13	0	0.154046	0.845954	2	rs147810086;rs113092121	0.681104759776642;0.318895240223311	0.823703	10:91080491_93629494	10:91942216_93235357	0.374034	0.00751164	0.0432047	0.00515581	0.349295	0.00783518	0.0465275	0.00541253
ENSG00000236493	ENSG00000196586	EIF2S2P3	MYO6	3093	rs147810086	rs113092121	1	1	0	2.71082e-06	0	0.0192563	0.980741	2	rs147810086;rs113092121	0.564789527822832;0.435210472177085	0.998462	10:91080491_93629494	10:92063763_93202679	0.374034	0.00751164	0.0262145	0.00437378	0.372335	0.00749075	0.0264035	0.00436619
ENSG00000236493	ENSG00000198851	EIF2S2P3	CD3E	3567	rs369635824	rs2497304	3	1	0	7.84326e-10	0	0.0186042	0.981396	1	rs369635824	1	0.827067	10:91080491_93629494	10:91946655_93240786	-0.357704	0.00748277	-0.0170159	0.00226949	-0.319825	0.00778294	-0.0173368	0.00230254
ENSG00000236609	ENSG00000111802	ZNF853	TDP2	3287	rs56958879	rs56958879	3	1	4.92576e-13	9.26304e-10	3.1833e-06	0.00399428	0.996003	1	rs56958879	0.999881	1	7:5377790_7291334	7:6099962_7249912	-0.0446481	0.00885547	-0.0428917	0.00566722	-0.0446481	0.00885547	-0.0428917	0.00566722
ENSG00000236682	ENSG00000133703	MAP3K2-DT	KRAS	3862	rs12613413	rs66508362	1	1	0	3.83947e-05	0	0.0426863	0.957275	1	rs12613413	1	0.943491	2:126231401_129083910	2:126766460_127854232	-0.998325	0.00609944	-0.0213404	0.00385378	0.979452	0.00654398	0.022467	0.00395074
ENSG00000236790	ENSG00000077235	LINC00299	GTF3C1	2508	rs10174949	rs10178845	6	1	3.35076e-15	0.000107052	4.1451e-13	0.0112657	0.988627	4	rs10174949;rs10178845;rs891058;rs13416555	0.350077541522939;0.327403638298408;0.17626827722362;0.118027353580946	0.995628	2:7799799_9150195	2:7803847_8801770	-0.0307975	0.005724	0.0181043	0.00334846	-0.0304861	0.005728	0.0183384	0.00334461
ENSG00000236790	ENSG00000127838	LINC00299	PNKD	2559	rs10174949	rs367023	6	1	4.00689e-16	1.28014e-05	2.62044e-12	0.0818829	0.918104	10	rs367023;rs10174949;rs13398375;rs10178845;rs891058;rs13416555;rs13412757;rs3111419;rs13395467;rs3856439	0.56403466186947;0.0925268112859533;0.0710789859458894;0.0706562532648609;0.0589425404625381;0.0342485252289706;0.022689387016569;0.0184484496995669;0.0173543637177578;0.0150137768160251	0.867966	2:7799799_9150195	2:7799799_8833691	-0.0307975	0.005724	-0.0247419	0.00446372	-0.0315005	0.00570959	-0.0270592	0.00444676
ENSG00000236790	ENSG00000174600	LINC00299	CMKLR1	2514	rs10174949	rs13416555	6	1	2.70173e-15	8.63161e-05	1.08651e-12	0.0327779	0.967136	4	rs10174949;rs10178845;rs891058;rs13416555	0.359447818554677;0.226956606337428;0.222855830074614;0.187530260644931	0.998141	2:7799799_9150195	2:7801701_8801770	-0.0307975	0.005724	0.0255196	0.00468337	-0.0303348	0.00574288	0.0257916	0.00470211
ENSG00000236790	ENSG00000198574	LINC00299	SH2D1B	2531	rs10174949	rs13416555	6	1	7.78703e-17	2.48784e-06	4.89333e-13	0.0136608	0.986337	4	rs10174949;rs891058;rs10178845;rs13416555	0.398992027885396;0.215674088846979;0.180694763192789;0.177609094963308	0.998141	2:7799799_9150195	2:7798626_8811295	-0.0307975	0.005724	0.0319258	0.00522941	-0.0303348	0.00574288	0.0320729	0.00524904
ENSG00000236935	ENSG00000012223		LTF	1700	rs479777	rs663743	1	1	0	7.76909e-06	0	0.0288736	0.971119	1	rs479777	1	0.982508	11:62532473_65860863	11:63785156_64841219	0.958272	0.00666778	0.0377597	0.00647682	0.956361	0.00675332	0.040002	0.00652705
ENSG00000236935	ENSG00000164047		CAMP	1581	rs479777	rs663743	1	1	0	7.00733e-05	0	0.0271225	0.972807	1	rs479777	1	0.982508	11:62532473_65860863	11:63835810_64839897	0.958272	0.00666778	0.0313479	0.0057765	0.956361	0.00675332	0.0335427	0.00581892
ENSG00000236946	ENSG00000101773	HNRNPA1P70	RBBP8	3263	rs2051993	rs17104682	1	1	0	0.000135974	0	0.0323794	0.967485	1	rs2051993	1	0.981826	12:67075371_68923160	12:67533670_68532889	-0.649669	0.00795202	0.0235977	0.00445433	-0.647252	0.00805555	0.024738	0.0045047
ENSG00000236946	ENSG00000196639	HNRNPA1P70	HRH1	3334	rs2051993	rs113672296	1	1	0	1.63e-05	0	0.123698	0.876286	1	rs2051993	1	0.881992	12:67075371_68923160	12:67493582_68532889	-0.649669	0.00795202	0.053262	0.00937937	-0.630808	0.00850761	0.0594908	0.00980694
ENSG00000237036	ENSG00000132698	ZEB1-AS1	RAB25	4890	rs7068985	rs559870953	1	4	0	0.0012366	0	0.151089	0.847675	10	rs161235;rs7068985;rs220042;rs220040;rs220049;rs10826959;rs220070;rs220069;rs7069465;rs10826957	0.220558405286542;0.200265158101708;0.163910168087046;0.128189920661121;0.0690262286918638;0.0552649821735591;0.0341885149230845;0.0334154883088431;0.0322484568701512;0.0191647351841555	0.884908	10:30224295_32419023	10:30244230_31793730	0.323407	0.0122014	-0.0649499	0.0140232	0.28332	0.01232	-0.0691859	0.0141588
ENSG00000237036	ENSG00000167642	ZEB1-AS1	SPINT2	3401	rs7068985	rs1592078	1	1	0	1.69725e-06	0	0.0857602	0.914238	9	rs7068985;rs161235;rs10826959;rs220040;rs7069465;rs220042;rs220070;rs10826957;rs220069	0.406011154075541;0.140091370805436;0.0963589508399889;0.0768793582834978;0.074679021435201;0.0686218201488961;0.0505827489271301;0.028088021114235;0.0224040312786833	0.971283	10:30224295_32419023	10:30751434_32050187	0.323407	0.0122014	-0.0420942	0.00710474	0.316664	0.0122775	-0.0422837	0.00708193
ENSG00000237037	ENSG00000102221	NDUFA6-DT	JADE3	2381	rs66525745	rs66525745	7	1	7.87474e-16	0.000107	1.42085e-12	0.191445	0.808448	2	rs66525745;rs5751136	0.93153428682201;0.0602627087820896	1	22:39956519_42964418	22:41081912_42319385	-0.0600875	0.0096446	-0.049702	0.0084389	-0.0600875	0.0096446	-0.049702	0.0084389
ENSG00000237037	ENSG00000119946	NDUFA6-DT	CNNM1	2807	rs66525745	rs2187795	7	1	2.09244e-21	2.8785e-10	1.13711e-12	0.154738	0.845262	2	rs66525745;rs5751136	0.782395757375718;0.191847688282301	0.965164	22:39956519_42964418	22:40814059_42319385	-0.0600875	0.0096446	-0.0838722	0.0112761	-0.0532406	0.00970208	-0.0838711	0.0111929
ENSG00000237037	ENSG00000124702	NDUFA6-DT	KLHDC3	2148	22:41990748:C:CAA	rs762017491	10	1	1.29659e-137	8.68638e-05	4.39938e-135	0.0275284	0.972385	1	22:41990748:C:CAA	0.999966	0.942341	22:39956519_42964418	22:41522649_42475109	0.0408786	0.00812848	-0.0185524	0.00344467	0.043874	0.007847	-0.0183763	0.0033094
ENSG00000237118	ENSG00000175105	CYP2F2P	ZNF654	2272	rs12052092	rs11547373	1	1	4.26237e-47	2.72047e-05	1.18943e-43	0.0740637	0.925909	1	rs12052092	0.973895	0.876304	19:40119169_41621919	19:40299922_41309832	0.21934	0.01202	-0.0171234	0.00305608	0.191263	0.0111547	-0.0172031	0.0028827
ENSG00000237135	ENSG00000182685	DDX10P1	BRICD5	4305	rs60441381	rs61845696	4	1	2.33289e-45	2.55689e-16	6.31826e-31	0.0673841	0.932616	7	rs60441381;rs58361287;rs58828017;rs60008987;rs59934134;rs16932012;rs16932010	0.565340446952877;0.0760927236821008;0.0742006390815775;0.0719546523047015;0.0718225235865751;0.06218953182127;0.0366628026422252	0.956837	10:30091614_32305507	10:30264807_31649273	0.458273	0.00888452	-0.0563929	0.0047325	0.475498	0.00911964	-0.0588282	0.00483861
ENSG00000237190	ENSG00000005513	CDKN2AIPNL	SOX8	3532	rs1835905	rs79150294	3	1	2.93461e-51	2.41337e-14	1.56377e-38	0.126855	0.873145	11	rs1835905;rs6876997;rs6596167;rs76477250;rs79309041;rs79150294;rs17167345;rs75752784;rs76811793;rs10463913;rs17167353	0.414618131863072;0.093417216305554;0.0898056233733373;0.0807678205973071;0.07758608909256;0.0588511059396244;0.0367010274344104;0.0336421403039167;0.0310965090765395;0.0281248621567879;0.0222111607255525	0.929116	5:133405488_135533609	5:133588139_134945973	-0.103442	0.0116575	-0.0914332	0.0103074	-0.0900455	0.0114716	-0.0906321	0.00997899
ENSG00000237190	ENSG00000140948	CDKN2AIPNL	ZCCHC14	3514	rs5742913	rs5742913	1	1	1.36096e-124	3.16795e-19	8.59211e-109	1.60824e-08	1	1	rs5742913	1	1	5:133405488_135533609	5:133594527_134973426	0.226439	0.00957871	0.0758747	0.00720166	0.226439	0.00957871	0.0758747	0.00720166
ENSG00000237190	ENSG00000158966	CDKN2AIPNL	CACHD1	3246	rs1835905	rs75752784	3	1	1.56788e-45	1.2894e-08	6.74986e-39	0.053617	0.946383	9	rs1835905;rs76477250;rs6596167;rs75752784;rs17167345;rs6876997;rs76811793;rs10463913;rs17167353	0.401714962533469;0.11690872282121;0.0926719649947886;0.0742694182247506;0.0660166657112983;0.0650679206876345;0.0637052207819951;0.0438643095612209;0.0369387932433603	0.93538	5:133405488_135533609	5:133616310_134796853	-0.103442	0.0116575	-0.0635444	0.0120122	-0.0883357	0.0115649	-0.0640357	0.0118052
ENSG00000237190	ENSG00000163935	CDKN2AIPNL	SFMBT1	3354	rs5742913	rs5742913	1	2	8.9929e-113	2.09331e-07	8.68046e-109	2.06249e-05	0.999979	1	rs5742913	1	1	5:133405488_135533609	5:133609993_134887903	0.226439	0.00957871	0.0570748	0.00807364	0.226439	0.00957871	0.0570748	0.00807364
ENSG00000237190	ENSG00000164512	CDKN2AIPNL	ANKRD55	3237	rs5742913	rs5742913	1	1	1.47993e-111	3.44488e-06	9.61297e-109	0.000238129	0.999758	1	rs5742913	1	1	5:133405488_135533609	5:133616310_134782536	0.226439	0.00957871	0.0609477	0.010197	0.226439	0.00957871	0.0609477	0.010197
ENSG00000237190	ENSG00000170485	CDKN2AIPNL	NPAS2	3425	rs5742913	rs5742913	1	2	1.06723e-110	2.48422e-05	9.05306e-109	0.000107578	0.999868	1	rs5742913	1	1	5:133405488_135533609	5:133616310_134973426	0.226439	0.00957871	0.0706733	0.0100582	0.226439	0.00957871	0.0706733	0.0100582
ENSG00000237190	ENSG00000183662	CDKN2AIPNL	TAFA1	3384	rs1835905	rs17167275	3	1	1.61079e-43	1.32469e-06	1.69485e-38	0.137657	0.862342	11	rs1835905;rs79309041;rs6876997;rs6596167;rs76477250;rs10463913;rs76811793;rs17167345;rs75752784;rs17167353;rs79150294	0.326940669918472;0.137391490267826;0.110225709335406;0.091410170824832;0.0860371032380537;0.0418826351296492;0.0387018649852056;0.038657866248601;0.0349398374256262;0.0319730597602284;0.0299912656187328	0.815808	5:133405488_135533609	5:133609993_134916929	-0.103442	0.0116575	-0.0783176	0.0124434	-0.0779792	0.0111228	-0.0778816	0.0118977
ENSG00000237248	ENSG00000004468	LINC00987	CD38	2720	rs2617170	rs34235212	10	1	8.32739e-12	3.80616e-08	8.0577e-06	0.0348987	0.965093	9	rs2617170;rs2734423;rs2460740;rs34235212;rs2682491;rs3842297;rs2617171;rs1841957;rs1351111	0.431495991575679;0.167575250401739;0.113471193052113;0.0935563814213046;0.0539384801283737;0.0362381823455548;0.0279708029901931;0.0246397391723041;0.017782595673101	0.913823	12:8110489_10528863	12:9872299_10991985	0.0350282	0.00735616	-0.0326342	0.00488229	-0.0350988	0.00744632	0.033933	0.0049451
ENSG00000237248	ENSG00000064393	LINC00987	HIPK2	2717	rs2617170	rs2460740	10	1	5.50973e-10	2.5183e-06	8.68445e-06	0.0377691	0.96222	9	rs2734423;rs2617170;rs2460740;rs2682491;rs34235212;rs17513937;rs3842297;rs1841957;rs2617171	0.311032070567002;0.243552027504959;0.202880492627386;0.0498218226305199;0.0462542314536242;0.0419706728594382;0.0275484859779684;0.0249667055713476;0.0175858356086933	0.945285	12:8110489_10528863	12:9872802_10945667	0.0350282	0.00735616	-0.0204925	0.0034735	0.0353047	0.00749792	-0.0220618	0.00353042
ENSG00000237248	ENSG00000075234	LINC00987	TTC38	2561	rs2617170	rs2682491	10	1	1.20932e-08	5.52697e-05	1.26504e-05	0.0559283	0.944004	9	rs2617170;rs2734423;rs2460740;rs3842297;rs2682491;rs1841957;rs2617171;rs34235212;rs1351111	0.678173742972146;0.054105230516559;0.0518545850616794;0.0382964294017802;0.0340053354658837;0.0337180340249153;0.0263721540017786;0.0250640937715077;0.0166490126824572	0.949564	12:8110489_10528863	12:9908513_10946342	0.0350282	0.00735616	-0.0214977	0.00389198	0.0343042	0.00745035	-0.0218689	0.00394673
ENSG00000237248	ENSG00000089692	LINC00987	LAG3	2841	rs2617170	rs2682491	10	1	5.71736e-22	2.61335e-18	8.59999e-06	0.0373845	0.962607	5	rs2734423;rs2460740;rs2617170;rs2682491;rs34235212	0.31316042730606;0.211104282037137;0.1516708277589;0.143571922504637;0.14016499765777	0.949564	12:8110489_10528863	12:9840652_11078877	0.0350282	0.00735616	0.0497112	0.00431667	0.0343042	0.00745035	0.0519146	0.00437954
ENSG00000237248	ENSG00000100427	LINC00987	MLC1	2753	rs2617170	rs1904123	10	1	4.67614e-13	2.13739e-09	1.17975e-05	0.0520284	0.94796	9	rs2617170;rs2460740;rs2734423;rs2682491;rs2617171;rs3842297;rs1841957;rs1351111;rs34235212	0.558229872691836;0.104157973260851;0.0941770130705863;0.0504363686367262;0.0401557916787832;0.0383995968415928;0.0352129264317328;0.0271827013901951;0.0228074637502358	0.881486	12:8110489_10528863	12:9865180_10991985	0.0350282	0.00735616	-0.034993	0.00489557	0.0265148	0.00761158	-0.0367617	0.00506181
ENSG00000237248	ENSG00000102245	LINC00987	CD40LG	2753	rs2617170	rs2682491	10	1	3.30502e-11	1.51067e-07	1.40961e-05	0.0625563	0.937429	10	rs17513937;rs2617170;rs2734423;rs2682491;rs2460740;rs1841957;rs3842297;rs34235212;rs1351111;rs2617171	0.281609569158225;0.203486586298236;0.163261539600221;0.0953621278368435;0.0667216074384094;0.0359066253891723;0.0344614487946732;0.0339719151124458;0.02162112434988;0.0166537094021355	0.949564	12:8110489_10528863	12:9865180_10991985	0.0350282	0.00735616	-0.0252164	0.00397888	0.0343042	0.00745035	-0.0270106	0.00402932
ENSG00000237248	ENSG00000114993	LINC00987	RTKN	2720	rs2617170	rs2682491	10	1	3.8744e-10	1.77085e-06	7.21124e-06	0.0310221	0.968969	7	rs2617170;rs2734423;rs2460740;rs2682491;rs34235212;rs3842297;rs1841957	0.690390171746629;0.139569044805573;0.0393937318701834;0.0358229879875644;0.0250879751043255;0.0150827080984054;0.0137188058399382	0.949564	12:8110489_10528863	12:9872299_10991985	0.0350282	0.00735616	-0.036429	0.00591306	0.0343042	0.00745035	-0.0370577	0.00599368
ENSG00000237248	ENSG00000115183	LINC00987	TANC1	2675	rs2617170	rs4492899	10	1	4.11343e-08	0.00018801	3.09471e-05	0.139728	0.860053	11	rs2617170;rs2734423;rs2460740;rs34235212;rs2682491;rs3842297;rs1841957;rs11053802;rs2617171;rs10845127;rs1351111	0.29095191111743;0.16289181659791;0.138578347651849;0.109695241480013;0.0838053066770849;0.0390945375844199;0.0346930233921773;0.0275506156166297;0.0231444681718116;0.0226362033291927;0.0207001636208976	0.917347	12:8110489_10528863	12:9876915_10945667	0.0350282	0.00735616	-0.0338408	0.00662697	0.0355423	0.00753734	-0.037931	0.00679786
ENSG00000237248	ENSG00000141622	LINC00987	RNF165	2759	rs2617170	rs2460740	10	1	5.26813e-18	2.40798e-14	7.2408e-06	0.0311589	0.968834	5	rs2734423;rs2460740;rs2617170;rs2682491;rs34235212	0.584938520062553;0.224967760677433;0.088707570255016;0.0352044471809979;0.0347501550676665	0.945285	12:8110489_10528863	12:9863896_10991985	0.0350282	0.00735616	-0.0445063	0.00529764	0.0353047	0.00749792	-0.0472821	0.00538666
ENSG00000237248	ENSG00000141736	LINC00987	ERBB2	2759	rs2617170	rs12304170	10	1	3.95864e-21	1.80943e-17	9.14118e-06	0.0398626	0.960128	5	rs2734423;rs2617170;rs2460740;rs34235212;rs2682491	0.358680815646142;0.275759664600723;0.173471298518214;0.116223663367016;0.0259488733747358	0.844486	12:8110489_10528863	12:9863896_11086650	0.0350282	0.00735616	-0.0426063	0.00456048	-0.0310353	0.0074566	0.0445849	0.00466866
ENSG00000237248	ENSG00000149294	LINC00987	NCAM1	2578	rs2617170	rs2734423	10	1	7.38387e-09	3.37467e-05	1.50535e-05	0.0669331	0.933018	8	rs2734423;rs2617170;rs34235212;rs2460740;rs2682491;rs3842297;rs1841957;rs2617171	0.530817297753905;0.156087207004225;0.0891634736697473;0.070745875311229;0.0510495271408374;0.0235927893399627;0.0190628438056599;0.0160308269705341	0.936008	12:8110489_10528863	12:9902924_10985074	0.0350282	0.00735616	-0.0265162	0.00496213	0.0392603	0.00757193	-0.029629	0.00510373
ENSG00000237248	ENSG00000150687	LINC00987	PRSS23	2759	rs2617170	rs12304170	10	1	3.21537e-18	1.46969e-14	1.5174e-05	0.0674929	0.932492	8	rs2617170;rs2734423;rs2460740;rs34235212;rs2682491;rs62687360;rs12304170;rs10845127	0.419128402716909;0.175908329968142;0.144170440865173;0.0797228667816093;0.0771279024050881;0.0227739769017678;0.0206233243491528;0.0172888900150574	0.844486	12:8110489_10528863	12:9864163_10994095	0.0350282	0.00735616	-0.0342026	0.00391662	-0.0310353	0.0074566	0.0361093	0.00400509
ENSG00000237248	ENSG00000159674	LINC00987	SPON2	2841	rs2617170	rs2682491	10	1	7.13524e-35	3.26145e-31	9.41924e-06	0.0411367	0.958854	5	rs2734423;rs2682491;rs34235212;rs2460740;rs2617170	0.420765074039868;0.227393239029421;0.179254290209525;0.0870737613714403;0.0661159543754078	0.949564	12:8110489_10528863	12:9840652_11102157	0.0350282	0.00735616	-0.0519905	0.00425646	0.0343042	0.00745035	-0.0543159	0.00431809
ENSG00000237248	ENSG00000163453	LINC00987	IGFBP7	2720	rs2617170	rs2460740	10	1	5.60078e-11	2.55992e-07	1.0434e-05	0.0457819	0.954207	10	rs2617170;rs2460740;rs2734423;rs34235212;rs2682491;rs1841957;rs3842297;rs2617171;rs17513937;rs1351111	0.329759392293698;0.168807637733757;0.149591290423425;0.0750541771473331;0.0662047916144968;0.055701736811055;0.036948401817828;0.0288792787294157;0.0277676212327834;0.0242028444465458	0.945285	12:8110489_10528863	12:9872299_10985074	0.0350282	0.00735616	-0.0336208	0.00530869	0.0353047	0.00749792	-0.0356705	0.00541829
ENSG00000237248	ENSG00000164292	LINC00987	RHOBTB3	2759	rs2617170	rs2734423	10	1	6.68085e-21	3.05371e-17	8.59154e-06	0.0373453	0.962646	5	rs2734423;rs2460740;rs2617170;rs2682491;rs11053802	0.645026511767258;0.114799029675298;0.112404985341198;0.0739549355707974;0.019126846486189	0.936008	12:8110489_10528863	12:9864163_11046079	0.0350282	0.00735616	-0.0461845	0.00502999	0.0392603	0.00757193	-0.0492493	0.00516523
ENSG00000237248	ENSG00000166289	LINC00987	PLEKHF1	2841	rs2617170	rs2460740	10	1	5.61743e-19	2.56767e-15	1.65045e-05	0.0735875	0.926396	8	rs17513937;rs2460740;rs2682491;rs34235212;rs2734423;rs2617170;rs10845127;rs3842297	0.352640317360415;0.264707936086368;0.112304821490573;0.102080563378249;0.056931198295547;0.0288099461904712;0.0266623573047438;0.0123568235051265	0.945285	12:8110489_10528863	12:9840652_11051392	0.0350282	0.00735616	-0.0259123	0.00304124	0.0353047	0.00749792	-0.0279051	0.00308819
ENSG00000237248	ENSG00000167094	LINC00987	TTC16	2753	rs2617170	rs2734423	10	1	1.58286e-19	7.23498e-16	7.57682e-06	0.0326979	0.967295	4	rs2734423;rs2682491;rs2460740;rs2617170	0.808940449377411;0.0534800633399358;0.0483739324796026;0.0398538676575579	0.936008	12:8110489_10528863	12:9865180_10999601	0.0350282	0.00735616	0.0360367	0.00418639	0.0392603	0.00757193	0.039207	0.00431028
ENSG00000237248	ENSG00000169583	LINC00987	CLIC3	2720	rs2617170	rs2460740	10	1	6.87207e-18	3.14098e-14	7.50818e-06	0.032382	0.96761	9	rs2734423;rs2617170;rs2460740;rs34235212;rs17513937;rs2682491;rs1351111;rs3842297;rs2617171	0.381658256385993;0.182615705864759;0.175196942525134;0.0485028823096211;0.0455883914544976;0.0424461291005881;0.0338754141435728;0.0261945667667846;0.0250722897874482	0.945285	12:8110489_10528863	12:9872299_10994095	0.0350282	0.00735616	-0.0370744	0.00445121	0.0353047	0.00749792	-0.0388375	0.00452316
ENSG00000237248	ENSG00000170298	LINC00987	LGALS9B	2514	rs2617170	rs2460740	10	1	4.31533e-08	0.000197222	1.4289e-05	0.0634317	0.936357	10	rs2617170;rs2734423;rs2460740;rs34235212;rs2682491;rs3842297;rs10845127;rs1841957;rs2617171;rs11053802	0.325140969535793;0.305094176153456;0.198374734292458;0.0321841915225231;0.0283143176717687;0.0178465500966697;0.0147475669685478;0.0127160487495653;0.0115456038019368;0.0111961655931678	0.945285	12:8110489_10528863	12:9929604_10928671	0.0350282	0.00735616	-0.0417123	0.00812927	0.0353047	0.00749792	-0.0453658	0.00828686
ENSG00000237248	ENSG00000171604	LINC00987	CXXC5	2611	rs2617170	rs2734423	10	1	3.35338e-09	1.53271e-05	8.36663e-06	0.0363136	0.963663	9	rs2617170;rs2734423;rs2460740;rs34235212;rs17513937;rs2682491;rs3842297;rs1841957;rs34500832	0.339749346226374;0.334539575843666;0.108529296284858;0.0724316752124806;0.0328664070483443;0.0289114924083087;0.0181652010737797;0.013777138734433;0.0125403881776701	0.936008	12:8110489_10528863	12:9893320_10946342	0.0350282	0.00735616	-0.0227968	0.00403911	0.0392603	0.00757193	-0.0244227	0.00416062
ENSG00000237248	ENSG00000172673	LINC00987	THEMIS	2561	rs2617170	rs12304170	10	1	2.33418e-08	0.000106679	1.61556e-05	0.0719805	0.927897	10	rs2617170;rs2734423;rs34235212;rs2460740;rs3842297;rs17513937;rs1841957;rs2682491;rs1351111;rs2617171	0.396606733068587;0.307752716943225;0.057186028017144;0.0548001233120839;0.0342059469768432;0.0249090268324661;0.0237895496442772;0.0213005295291907;0.01808742982023;0.0152745344954024	0.844486	12:8110489_10528863	12:9908513_10928894	0.0350282	0.00735616	0.0176211	0.00333086	-0.0310353	0.0074566	-0.0185602	0.00338104
ENSG00000237248	ENSG00000173068	LINC00987	BNC2	2655	rs2617170	rs2734423	10	1	1.34952e-09	6.16818e-06	7.55151e-06	0.0325805	0.967406	8	rs2617170;rs2734423;rs2460740;rs34235212;rs2682491;rs1841957;rs3842297;rs2617171	0.372776801182864;0.297939978159142;0.100633676053849;0.0653196412994285;0.0449025801811966;0.0279493707120044;0.0268343068984813;0.0189085090518899	0.936008	12:8110489_10528863	12:9884116_10945667	0.0350282	0.00735616	-0.032827	0.00564235	0.0392603	0.00757193	-0.0347749	0.00579926
ENSG00000237248	ENSG00000175040	LINC00987	CHST2	2753	rs2617170	rs2460740	10	1	2.65531e-18	1.2137e-14	7.54664e-06	0.0325596	0.967433	4	rs2734423;rs2460740;rs2682491;rs34235212	0.517408546795817;0.360886687576251;0.0605836264051703;0.0218834897302132	0.945285	12:8110489_10528863	12:9865180_10991985	0.0350282	0.00735616	-0.0430665	0.00523533	0.0353047	0.00749792	-0.0474918	0.00533579
ENSG00000237248	ENSG00000184731	LINC00987	FAM110C	2778	rs2617170	rs2734423	10	1	2.80417e-23	1.28174e-19	9.37947e-06	0.040954	0.959037	8	rs2734423;rs2682491;rs34235212;rs2460740;rs3842297;rs1841957;rs2617170;rs1351111	0.710389273428787;0.0782565695309402;0.0604452093681036;0.0482409551895575;0.0220418655507654;0.0153926837137443;0.0146544891339324;0.0137717889437558	0.936008	12:8110489_10528863	12:9864163_11039642	0.0350282	0.00735616	-0.100002	0.00836824	0.0392603	0.00757193	-0.109612	0.00862782
ENSG00000237248	ENSG00000196139	LINC00987	AKR1C3	2778	rs2617170	rs2460740	10	1	5.9079e-18	2.70041e-14	9.47803e-06	0.0414054	0.958585	8	rs2734423;rs2460740;rs2617170;rs2682491;rs34235212;rs2617171;rs3842297;rs10845127	0.389996893243609;0.236068709359438;0.120666639972341;0.0909353623440749;0.0600466438416631;0.0206712736934514;0.0182716870471772;0.0146644081340855	0.945285	12:8110489_10528863	12:9858057_10994095	0.0350282	0.00735616	-0.0443345	0.00526895	0.0353047	0.00749792	-0.0469221	0.00535698
ENSG00000237248	ENSG00000196586	LINC00987	MYO6	2720	rs2617170	rs2733841	10	1	2.35809e-10	1.0778e-06	1.00514e-05	0.0440296	0.955959	7	rs2617170;rs2734423;rs1841957;rs3842297;rs2617171;rs2460740;rs1351111	0.645052958276273;0.132087586586688;0.0494116020492821;0.0424389948678989;0.0319614694121001;0.0301786786637764;0.0209390132819235	0.884942	12:8110489_10528863	12:9872299_10989168	0.0350282	0.00735616	0.0284565	0.00458367	0.0272998	0.00762577	0.0300868	0.0047419
ENSG00000237248	ENSG00000196814	LINC00987	MVB12B	2720	rs2617170	rs1841958	10	1	3.71523e-11	1.6981e-07	1.58499e-05	0.0705855	0.929399	9	rs2617170;rs1841958;rs2734423;rs2734565;rs3842297;rs1841957;rs2460740;rs1351111;rs2617171	0.776893392690239;0.0326560447071722;0.0298230606970562;0.0272466500038547;0.0268442059080003;0.0238891641254918;0.0151464403368236;0.0144259001851895;0.0143283289186869	0.903636	12:8110489_10528863	12:9872299_10991985	0.0350282	0.00735616	0.0330798	0.00506702	0.0293096	0.00745841	0.0351036	0.00514867
ENSG00000237248	ENSG00000197467	LINC00987	COL13A1	2721	rs2617170	rs2682491	10	1	4.59958e-14	2.1023e-10	1.26511e-05	0.0559356	0.944052	8	rs2734423;rs2460740;rs34235212;rs2682491;rs2617170;rs17513937;rs10845127;rs11053802	0.343788822378723;0.189476181362404;0.160902771493845;0.115426366229432;0.096129933755646;0.0215395156143498;0.0179806249995233;0.0133336634385406	0.949564	12:8110489_10528863	12:9872192_10991985	0.0350282	0.00735616	-0.0451854	0.00626055	0.0343042	0.00745035	-0.0486111	0.0063419
ENSG00000237248	ENSG00000198574	LINC00987	SH2D1B	2759	rs2617170	rs2734423	10	1	1.05467e-30	4.82071e-27	5.30145e-06	0.0222766	0.977718	3	rs2734423;rs2460740;rs2682491	0.795128603679455;0.116823670327432;0.0539319016664342	0.936008	12:8110489_10528863	12:9864163_11031541	0.0350282	0.00735616	-0.0565669	0.00506859	0.0392603	0.00757193	-0.0610006	0.00521476
ENSG00000237248	ENSG00000198821	LINC00987	CD247	2753	rs2617170	rs2682491	10	1	1.14684e-17	5.24203e-14	7.09618e-06	0.0304965	0.969496	5	rs2734423;rs2460740;rs2682491;rs17513937;rs34235212	0.60987987654549;0.150822667368874;0.116622572262741;0.0480099464953223;0.0466701084597781	0.949564	12:8110489_10528863	12:9865180_11046079	0.0350282	0.00735616	-0.0280591	0.00348126	0.0343042	0.00745035	-0.0310723	0.00353713
ENSG00000237248	ENSG00000198851	LINC00987	CD3E	2753	rs2617170	rs2734423	10	1	2.19748e-14	1.00443e-10	1.15028e-05	0.0506789	0.94931	7	rs2734423;rs2617170;rs34235212;rs2460740;rs10845127;rs2682491;rs11053802	0.542685687774082;0.210380407208517;0.113065018514914;0.0430778634341763;0.0187619334093971;0.0161252408929245;0.010596033865611	0.936008	12:8110489_10528863	12:9865180_10994095	0.0350282	0.00735616	0.0178815	0.00238002	0.0392603	0.00757193	0.0191307	0.00244707
ENSG00000237248	ENSG00000229474	LINC00987	PATL2	2759	rs2617170	rs2460740	10	1	2.38103e-23	1.08833e-19	8.29134e-06	0.0359703	0.964021	4	rs2734423;rs2460740;rs34235212;rs2682491	0.413733721884363;0.363173467970561;0.0969628139328008;0.0858017642521382	0.945285	12:8110489_10528863	12:9864163_11046079	0.0350282	0.00735616	0.0436925	0.00455656	0.0353047	0.00749792	0.0471043	0.00464649
ENSG00000237248	ENSG00000235576	LINC00987	LINC01871	2739	rs2617170	rs2682491	10	1	2.21761e-11	1.01359e-07	1.30429e-05	0.0577299	0.942257	9	rs2734423;rs2682491;rs34235212;rs17513937;rs2460740;rs2617170;rs1841957;rs2617171;rs3842297	0.224448782366447;0.176086588342467;0.134321751101124;0.12292001878727;0.117083211297259;0.0847067229762035;0.0413071524242791;0.029721689044702;0.028914057663102	0.949564	12:8110489_10528863	12:9872299_10991985	0.0350282	0.00735616	0.0375081	0.00599122	0.0343042	0.00745035	0.0416021	0.00606705
ENSG00000237440	ENSG00000110931	ZNF737	CAMKK2	5058	rs6511268	rs12327638	1	2	0	0.000205657	0	0.0250429	0.974751	2	rs6511268;rs73027712	0.62346308879473;0.353083331895531	0.996371	19:19213997_22936379	19:20548266_21589550	-0.190155	0.0052344	0.0180592	0.00405059	-0.189581	0.00523321	0.0182611	0.00405065
ENSG00000237440	ENSG00000149357	ZNF737	LAMTOR1	4647	rs6511268	rs12973203	1	1	0	4.95659e-08	0	0.189468	0.810532	2	rs6511268;rs73027712	0.591460505018999;0.373533321705638	0.982201	19:19213997_22936379	19:20981476_22114855	-0.190155	0.0052344	0.0188603	0.00307454	-0.185841	0.0051753	0.0192744	0.00300941
ENSG00000237440	ENSG00000174718	ZNF737	RESF1	4528	rs6511268	rs74174022	1	1	0	1.04703e-06	0	0.0661333	0.933866	2	rs73027712;rs6511268	0.662801034699487;0.329267264366281	0.961123	19:19213997_22936379	19:21004038_22102698	-0.190155	0.0052344	0.0171131	0.00288995	-0.198769	0.00561284	0.0192246	0.00309791
ENSG00000237638	ENSG00000172716	LINC02245	SLFN11	3344	rs1009358	rs74181299	2	1	3.75425e-12	0.000388486	5.36971e-10	0.0536734	0.945938	10	rs2723065;rs1009358;rs10605604;rs2723064;rs2540949;rs111524356;rs74181299;rs2540951;rs2723066;rs2723062	0.141774438711956;0.126866531322872;0.123230043519551;0.115986343069949;0.11173396274651;0.10947921376177;0.0824360969539199;0.0689748871198927;0.0402348851517939;0.0325562020363354	0.965912	2:64379618_65632929	2:64558019_65556743	-0.0524786	0.00645068	-0.0184193	0.00355098	-0.0510028	0.00646868	-0.0196413	0.00356648
ENSG00000237651	ENSG00000184451	C2orf74	CCR10	2702	rs10207958	rs6754585	3	1	3.47999e-157	3.18879e-06	9.09174e-154	0.00634366	0.993653	1	rs10207958	0.999094	0.976904	2:59631521_64531276	2:60460168_61497433	0.352972	0.00780381	-0.035637	0.00594997	0.356486	0.00786107	-0.0357165	0.00596063
ENSG00000237753	ENSG00000167136	SLC20A1-DT	ENDOG	2995	rs111359361	rs11680446	2	1	8.89043e-271	7.50647e-05	1.41802e-268	0.00999288	0.989932	1	rs111359361	1	0.894489	2:110989279_114459158	2:112108981_113130095	-0.0328869	0.00711391	0.0283317	0.00518999	-0.0125143	0.00698683	0.0280854	0.00510346
ENSG00000237773	ENSG00000121933		TMIGD3	3908	rs146752682	rs847412	8	1	7.01525e-10	1.67007e-07	0.00010549	0.0231598	0.976735	8	rs866423;rs1630916;rs146752682;rs847412;rs847445;rs847444;rs847442;rs33999885	0.208753891675584;0.189756844180135;0.168286138782481;0.142345419672094;0.068753536323392;0.0645880973304758;0.0598170701396851;0.0517148181284601	0.99549	7:16416250_18046162	7:16467622_17477784	-0.0353161	0.00739706	-0.0338338	0.00508184	-0.0342316	0.00739411	-0.0342774	0.00507898
ENSG00000237773	ENSG00000157404		KIT	3906	rs146752682	rs866423	8	1	5.80011e-09	1.38079e-06	0.000111198	0.0245213	0.975366	9	rs146752682;rs866423;rs1630916;rs847412;rs847445;rs847442;rs847444;rs33999885;rs847441	0.207687721348561;0.19288427711801;0.182313262208006;0.118326501867536;0.0608267116223723;0.0592314632985641;0.0587353573486328;0.0523511703001266;0.0311601139177934	0.995058	7:16416250_18046162	7:16468691_17477784	-0.0353161	0.00739706	-0.0326441	0.00529964	-0.0345189	0.00738143	-0.0327617	0.00528973
ENSG00000237773	ENSG00000175591		P2RY2	3906	rs146752682	rs847441	8	1	2.67275e-08	6.36282e-06	0.000114562	0.0253237	0.974555	10	rs866423;rs1630916;rs847412;rs146752682;rs847441;rs847442;rs33999885;rs847444;rs847445;rs1622628	0.209938038594935;0.20952564813413;0.114733480158686;0.100568602177666;0.0863566332639473;0.0653084099917206;0.0556079190058037;0.0544911747393732;0.0505347577182158;0.0185123209459875	0.9717	7:16416250_18046162	7:16468691_17477784	-0.0353161	0.00739706	-0.0291818	0.00505675	-0.0327964	0.00740311	-0.0302404	0.00505437
ENSG00000237773	ENSG00000282608		ADORA3	3585	rs146752682	rs33999885	8	1	7.84217e-11	1.86629e-08	0.000130822	0.0291919	0.970677	9	rs847444;rs847442;rs33999885;rs866423;rs146752682;rs1630916;rs847445;rs847441;rs847412	0.140123222455253;0.128699116192047;0.121847821540007;0.117294053698262;0.111329130661238;0.110334260399247;0.108037459340147;0.0766584415894976;0.0720155662724633	0.984296	7:16416250_18046162	7:16468691_17477784	-0.0353161	0.00739706	-0.0568654	0.00843353	-0.0327309	0.00738563	-0.0586104	0.00842041
ENSG00000237886	ENSG00000173821	NALT1	RNF213	856	rs35228326	rs13301660	8	1	1.2305e-31	0.000172186	3.81851e-29	0.0515367	0.948291	1	rs35228326	0.991454	0.847212	9:135806350_137109469	9:135958764_136934657	0.0350822	0.00655433	-0.0170427	0.00322281	0.0139811	0.00651869	-0.0180282	0.00323934
ENSG00000237886	ENSG00000213928	NALT1	IRF9	1432	rs35228326	rs72775772	8	1	1.88143e-32	2.63347e-05	4.61726e-29	0.062754	0.93722	1	rs35228326	0.997527	0.885132	9:135806350_137109469	9:135928051_136991496	0.0350822	0.00655433	-0.0231568	0.0041274	0.0118731	0.00657901	-0.0234374	0.00414383
ENSG00000237943	ENSG00000163599	PRKCQ-AS1	CTLA4	6191	rs41284471	rs10737105	1	1	0	6.38968e-10	0	0.0040805	0.995919	1	rs41284471	1	0.890114	10:5786165_7524666	10:5549062_7089598	-0.48637	0.0044417	-0.0527907	0.00717073	0.457008	0.00461389	0.0535249	0.00729612
ENSG00000238083	ENSG00000068394	LRRC37A2	GPKOW	4546	rs2532240	rs7225002	3	1	0	4.55174e-05	0	0.0693696	0.930585	1	rs2532240	1	0.948067	17:43373756_48905387	17:45532400_46687615	0.596815	0.00746862	0.0220654	0.00400825	0.524226	0.00715908	0.0211202	0.00370721
ENSG00000238083	ENSG00000099985	LRRC37A2	OSM	5945	rs2532240	rs2532240	3	1	0	3.93609e-08	0	0.00604357	0.993956	1	rs2532240	1	1	17:43373756_48905387	17:45482919_47199316	0.596815	0.00746862	-0.0339738	0.00507071	0.596815	0.00746862	-0.0339738	0.00507071
ENSG00000238083	ENSG00000103154	LRRC37A2	NECAB2	4518	rs11870844	rs11870844	7	1	0	9.03417e-07	0	0.00053466	0.999464	1	rs11870844	1	1	17:43373756_48905387	17:45532400_46605566	-0.397894	0.00831847	0.0328863	0.00530174	-0.397894	0.00831847	0.0328863	0.00530174
ENSG00000238083	ENSG00000104177	LRRC37A2	MYEF2	8101	rs79389363	rs79389363	8	1	0	1.87978e-10	0	0.0577069	0.942293	1	rs79389363	1	1	17:43373756_48905387	17:44886873_47288234	1.08722	0.00847295	-0.0651144	0.00872428	1.08722	0.00847295	-0.0651144	0.00872428
ENSG00000238083	ENSG00000136379	LRRC37A2	ABHD17C	4572	rs2532240	rs2696466	3	1	0	4.50386e-05	0	0.0272533	0.972702	1	rs2532240	1	0.971228	17:43373756_48905387	17:45532400_46711919	0.596815	0.00746862	-0.0347397	0.00630151	0.643968	0.00764894	-0.0380598	0.00672566
ENSG00000238083	ENSG00000148985	LRRC37A2	PGAP2	7832	rs2532240	rs7225002	3	1	0	5.31887e-07	0	0.00689896	0.993101	1	rs2532240	1	0.948067	17:43373756_48905387	17:44883220_47288234	0.596815	0.00746862	-0.0417748	0.00511661	0.524226	0.00715908	-0.0378858	0.00464402
ENSG00000238083	ENSG00000157227	LRRC37A2	MMP14	4346	HGSV_217302	HGSV_217302	5	1	0	8.05561e-06	0	0.0135799	0.986412	1	HGSV_217302	1	1	17:43373756_48905387	17:45636559_46759287	0.932826	0.0077037	-0.0428481	0.00734687	0.932826	0.0077037	-0.0428481	0.00734687
ENSG00000238083	ENSG00000163520	LRRC37A2	FBLN2	10015	rs11870844	rs11870844	7	1	0	1.4722e-05	0	0.185142	0.814843	1	rs11870844	1	1	17:43373756_48905387	17:44910114_48292489	-0.397894	0.00831847	-0.0333944	0.00584221	-0.397894	0.00831847	-0.0333944	0.00584221
ENSG00000238083	ENSG00000164855	LRRC37A2	TMEM184A	7412	HGSV_217302	HGSV_217302	5	1	0	8.19507e-38	0	0	1	1	HGSV_217302	1	1	17:43373756_48905387	17:45032757_47269123	0.932826	0.0077037	0.0942535	0.00886786	0.932826	0.0077037	0.0942535	0.00886786
ENSG00000238083	ENSG00000164855	LRRC37A2	TMEM184A	7412	rs111303008	rs2957296	4	3	0	2.14687e-222	0	0.0165882	0.983412	3	rs111303008;rs2957296;rs183000949	0.824743927170464;0.104963660773911;0.0642314543233567	0.993675	17:43373756_48905387	17:45032757_47269123	1.03524	0.00793144	0.0519167	0.00955563	1.0408	0.00796172	0.053138	0.0095721
ENSG00000238083	ENSG00000165804	LRRC37A2	ZNF219	7165	HGSV_217302	HGSV_217302	5	1	0	6.67366e-09	0	0.000893508	0.999106	1	HGSV_217302	1	1	17:43373756_48905387	17:44998325_47236647	0.932826	0.0077037	-0.0463458	0.00664941	0.932826	0.0077037	-0.0463458	0.00664941
ENSG00000238083	ENSG00000171456	LRRC37A2	ASXL1	4593	rs2532240	rs2532240	3	1	0	3.0253e-07	0	0.00432611	0.995674	1	rs2532240	1	1	17:43373756_48905387	17:45532400_46734822	0.596815	0.00746862	0.0223646	0.0035041	0.596815	0.00746862	0.0223646	0.0035041
ENSG00000238083	ENSG00000250616	LRRC37A2	YPEL3-DT	5172	rs2532240	rs2532240	3	1	0	1.27907e-05	0	0.0275771	0.97241	1	rs2532240	1	1	17:43373756_48905387	17:45497245_47034775	0.596815	0.00746862	-0.0469301	0.00816684	0.596815	0.00746862	-0.0469301	0.00816684
ENSG00000238083	ENSG00000253276	LRRC37A2	CCDC71L	5494	rs75104997	rs75104997	10	1	2.1995e-190	4.56242e-06	2.60628e-186	0.0521663	0.947829	1	rs75104997	0.999768	1	17:43373756_48905387	17:45453184_47031627	-0.525572	0.00862214	0.0358223	0.00604641	-0.525572	0.00862214	0.0358223	0.00604641
ENSG00000238121	ENSG00000211800	LINC00426	TRAV20	3841	rs17590091	rs150773300	1	1	0	0.00139458	0	0.103586	0.895019	1	rs17590091	0.973773	0.812208	13:29480889_31038259	13:29882486_30882203	0.40154	0.00613651	0.031268	0.00650734	0.383082	0.00661174	0.0384231	0.00689396
ENSG00000238160	ENSG00000089692	LINC02863	LAG3	2670	rs4588594	rs13176348	1	1	2.48647e-95	1.64525e-07	1.13022e-89	0.0729304	0.927069	4	rs4588594;rs4608913;rs1859085;rs3072819	0.292268487308072;0.24922214436759;0.235545363381797;0.222962381681438	0.837192	5:129968873_133154630	5:131725063_132970343	0.0967759	0.00532268	0.0461882	0.00577135	-0.0900141	0.00555362	-0.0514174	0.00607744
ENSG00000238160	ENSG00000128284	LINC02863	APOL3	3014	rs1003533	rs1012793	2	2	7.93377e-24	1.91699e-19	5.15092e-06	0.122704	0.877291	9	rs7730247;rs1012793;rs6874639;rs11242113;rs76528894;rs2106854;rs62385693;rs10900807;rs1981524	0.206177263402671;0.169158035470962;0.140646979253848;0.130989255089494;0.109559605472397;0.0927834304783911;0.0708065087316708;0.029170351765654;0.0231755164808531	0.931543	5:129968873_133154630	5:131517780_133003753	0.0439798	0.00454665	0.0357044	0.00437968	0.0409071	0.00452309	0.0375361	0.00436078
ENSG00000238160	ENSG00000131203	LINC02863	IDO1	2411	rs4588594	rs13176348	1	1	1.52318e-95	1.00786e-07	2.88965e-89	0.189581	0.810418	4	rs4588594;rs3072819;rs1859085;rs4608913	0.279667176670249;0.252354896978145;0.238307656485641;0.22966986298791	0.837192	5:129968873_133154630	5:131922685_132970343	0.0967759	0.00532268	-0.0441981	0.00705234	-0.0900141	0.00555362	0.0486785	0.00738322
ENSG00000238160	ENSG00000135148	LINC02863	TRAFD1	2333	rs4588594	rs2269821	1	1	7.34964e-92	0.000486312	1.17718e-89	0.0760446	0.923469	4	rs3072819;rs4588594;rs1859085;rs4608913	0.288811195296914;0.247638732724188;0.238776495286712;0.224770669379298	0.939965	5:129968873_133154630	5:131922685_132948165	0.0967759	0.00532268	-0.0223618	0.00418167	0.0938863	0.00540596	-0.0238672	0.00424061
ENSG00000238160	ENSG00000235505	LINC02863	CASP4LP	2411	rs4588594	rs10066378	1	1	1.56069e-96	1.03268e-08	1.67507e-89	0.109055	0.890945	4	rs4588594;rs3072819;rs1859085;rs4608913	0.320576875552396;0.238966224171569;0.228233975709422;0.212216951384991	0.915928	5:129968873_133154630	5:131922685_132970343	0.0967759	0.00532268	0.0477568	0.00690396	-0.0916201	0.00543914	-0.051054	0.00704022
ENSG00000238243	ENSG00000166086	OR2W3	JAM3	8146	rs114378731	rs114378731	3	3	1.13283e-119	2.72453e-28	1.46112e-94	0.00151713	0.998483	1	rs114378731	1	1	1:246761494_248838071	1:246587327_248928126	0.28418	0.00910412	-0.260876	0.0131947	0.28418	0.00910412	-0.260876	0.0131947
ENSG00000238243	ENSG00000254481	OR2W3	PTP4A2P2	7515	rs114378731	rs114378731	3	3	1.81979e-107	4.37671e-16	8.78855e-95	0.000113932	0.999886	1	rs114378731	1	1	1:246761494_248838071	1:246590621_248494478	0.28418	0.00910412	0.226113	0.0189817	0.28418	0.00910412	0.226113	0.0189817
ENSG00000239282	ENSG00000033327	CASTOR1	GAB2	3819	rs2074732	rs5753109	4	1	4.27213e-19	4.98391e-14	3.951e-07	0.0441812	0.955818	10	rs2074732;rs5753083;rs11442423;rs5753109;rs2283865;rs5753092;rs5753093;rs2240422;rs5997605;rs8138401	0.347227189733065;0.219641448044882;0.203160192308082;0.0388775789101236;0.0317449135804773;0.0304342026964363;0.0302067864885402;0.0211065476833666;0.0192670778510708;0.0161144879645195	0.956628	22:28861445_31554465	22:29764758_30969007	-0.174775	0.00470602	-0.0197202	0.00229106	-0.176078	0.0048296	-0.0205816	0.00233504
ENSG00000239282	ENSG00000047365	CASTOR1	ARAP2	3295	rs5753103	rs722298	1	1	0	8.027e-05	0	0.0117074	0.988212	1	rs5753103	1	0.97158	22:28861445_31554465	22:29882030_30880928	-0.168041	0.0044783	-0.0147413	0.00272411	-0.163682	0.00449151	-0.0152603	0.0027273
ENSG00000239282	ENSG00000080546	CASTOR1	SESN1	3724	rs9608876	rs9608868	3	1	3.02062e-23	2.7303e-07	5.67231e-18	0.0493699	0.95063	15	rs9608876;rs9608884;rs9608886;rs9608883;rs9608868;rs9606717;rs9606720;rs9608873;rs9608887;22:30308327:A:ATGCCTGCCT;rs1221085278;rs76973242;rs9606713;rs9606715;rs41281643	0.170143037389047;0.108816424611156;0.0931793523709617;0.0817166888392504;0.0814970570961031;0.0811937803935046;0.0700763536667503;0.0560435138346948;0.0526135973795574;0.0498872314065798;0.0456517025157391;0.0273515476390015;0.0123292475987284;0.0111461498993237;0.00958012705777129	0.983773	22:28861445_31554465	22:29782675_30946389	0.217649	0.0138456	-0.0906836	0.013848	0.216393	0.0138517	-0.0922486	0.0139363
ENSG00000239282	ENSG00000102100	CASTOR1	SLC35A2	3435	rs2074732	rs5753109	4	1	5.225e-10	6.09555e-05	2.60538e-07	0.0284517	0.971487	9	rs2074732;rs5753083;rs11442423;rs2283865;rs5997605;rs2240422;rs5753092;rs5753093;rs5753109	0.421053345301339;0.233128500320707;0.140856796876415;0.0679116229237486;0.0243516088216582;0.0219531405579526;0.0190064641881545;0.0188190650869406;0.0117116858436549	0.956628	22:28861445_31554465	22:29840254_30880928	-0.174775	0.00470602	0.0251535	0.00460237	-0.176078	0.0048296	0.0259691	0.00469388
ENSG00000239282	ENSG00000107341	CASTOR1	UBE2R2	3765	rs2074732	rs5753092	4	1	7.3469e-18	8.57098e-13	3.28825e-07	0.036434	0.963566	8	rs11442423;rs2074732;rs5753083;rs2283865;rs5753092;rs5753093;rs8138401;rs5997628	0.28812872894465;0.267933156961001;0.13307990533547;0.08918653198123;0.0738721664024209;0.0733936654300859;0.0176247997034767;0.0128366418566065	0.982838	22:28861445_31554465	22:29764758_30923200	-0.174775	0.00470602	-0.0241935	0.00297493	-0.177897	0.00481796	-0.0254149	0.00304008
ENSG00000239282	ENSG00000109323	CASTOR1	MANBA	3746	rs2074732	rs2074732	4	1	7.80351e-20	9.10367e-15	1.79094e-07	0.0189312	0.981069	6	rs2074732;rs5753083;rs11442423;rs2240422;rs5997605;rs5753093	0.464857259776475;0.228549536856206;0.190587995029261;0.0350338091436601;0.0203534124915085;0.0128553288703214	1	22:28861445_31554465	22:29780043_30961405	-0.174775	0.00470602	-0.0319994	0.00363607	-0.174775	0.00470602	-0.0319994	0.00363607
ENSG00000239282	ENSG00000112511	CASTOR1	PHF1	3785	rs2074732	rs2240422	4	1	5.66226e-14	6.60566e-09	1.98706e-07	0.0212237	0.978776	6	rs2074732;rs5753083;rs11442423;rs2240422;rs2283865;rs5997605	0.509180823271262;0.179669216688012;0.0924883514100315;0.0696840748885198;0.061640627136543;0.0376067837366001	0.983682	22:28861445_31554465	22:29728625_30927913	-0.174775	0.00470602	-0.0285216	0.00398225	-0.179076	0.00488769	-0.0300108	0.00415723
ENSG00000239282	ENSG00000113648	CASTOR1	MACROH2A1	3694	rs2074732	rs757870	4	1	2.05172e-16	2.39356e-11	5.56154e-07	0.0630077	0.936992	11	rs2074732;rs5753083;rs11442423;rs5753093;rs5753092;rs2283865;rs5997628;rs8138401;rs757870;rs5753109;rs2240422	0.290845829534882;0.175502558721731;0.112499081285085;0.0710923064657024;0.0706259971814956;0.0680229022129922;0.0504970687540713;0.0397870884091479;0.034212050832412;0.0313033231320866;0.026486939824875	0.973639	22:28861445_31554465	22:29789624_30927913	-0.174775	0.00470602	-0.0271597	0.00352875	-0.177724	0.00483401	-0.0287579	0.00361782
ENSG00000239282	ENSG00000118816	CASTOR1	CCNI	3798	rs2074732	rs2074732	4	1	8.93131e-16	1.04194e-10	1.16804e-07	0.0116498	0.98835	5	rs2074732;rs5753083;rs11442423;rs2283865;rs2240422	0.588498547162912;0.172347742511677;0.13944762987903;0.0414000833712707;0.0200097892922738	1	22:28861445_31554465	22:29770448_30969007	-0.174775	0.00470602	-0.0299227	0.00337619	-0.174775	0.00470602	-0.0299227	0.00337619
ENSG00000239282	ENSG00000120057	CASTOR1	SFRP5	3583	rs2074732	rs2240422	4	1	6.1238e-14	7.1441e-09	1.95854e-07	0.0208904	0.979109	6	rs2074732;rs5753083;rs11442423;rs2240422;rs2283865;rs5997605	0.404295511200339;0.317637221647207;0.0707359681950072;0.0630064670410379;0.0626338115848764;0.0367772698171314	0.983682	22:28861445_31554465	22:29789624_30923200	-0.174775	0.00470602	0.0561864	0.00833415	-0.179076	0.00488769	0.0593704	0.0087165
ENSG00000239282	ENSG00000120696	CASTOR1	KBTBD7	3691	rs5753103	rs737805	1	1	0	3.24564e-06	0	0.034933	0.965064	1	rs5753103	1	0.866869	22:28861445_31554465	22:29789362_30923945	-0.168041	0.0044783	0.0201582	0.00335832	-0.165153	0.00455592	0.0217734	0.00343193
ENSG00000239282	ENSG00000125910	CASTOR1	S1PR4	3489	rs2074732	rs1860217	4	1	5.87305e-10	6.85157e-05	1.93816e-07	0.0206523	0.979279	6	rs2074732;rs11442423;rs5753083;rs2283865;rs2240422;rs5997605	0.30625436322237;0.293065147221738;0.202798593633528;0.115163300806534;0.0261685857507034;0.0215021640973842	0.962301	22:28861445_31554465	22:29789624_30854901	-0.174775	0.00470602	-0.0138661	0.00257555	-0.178494	0.00499057	-0.0153022	0.00275556
ENSG00000239282	ENSG00000130699	CASTOR1	TAF4	3320	rs2074732	rs12106618	4	1	7.5752e-10	8.83732e-05	4.8199e-07	0.0543384	0.945573	9	rs2074732;rs11442423;rs5753083;rs2240422;rs5997605;rs2283865;rs5753092;rs5753093;rs5997628	0.49320295527879;0.199470762362376;0.144667767544564;0.0235954152344413;0.0231461268098193;0.0213477117869566;0.0193229872147157;0.0192614042071126;0.0176266883232216	0.800302	22:28861445_31554465	22:29878335_30885316	-0.174775	0.00470602	-0.0207464	0.00382798	-0.151427	0.00478362	-0.0215782	0.00384063
ENSG00000239282	ENSG00000132334	CASTOR1	PTPRE	3467	rs2074732	rs4820003	4	1	4.51222e-10	5.26401e-05	1.7631e-07	0.0186058	0.981341	6	rs2074732;rs5753083;rs11442423;rs2240422;rs2283865;rs5997605	0.465977856764265;0.202276376478755;0.193333349647272;0.0436754136015739;0.0345151827044438;0.0265316047481701	0.988771	22:28861445_31554465	22:29789624_30847277	-0.174775	0.00470602	-0.0153486	0.00278356	-0.177316	0.00485806	-0.0159019	0.00287623
ENSG00000239282	ENSG00000134698	CASTOR1	AGO4	3643	rs2074732	rs5753092	4	1	3.84245e-12	4.48265e-07	2.12983e-07	0.0228927	0.977107	8	rs2074732;rs5753083;rs11442423;rs2283865;rs5753092;rs5753093;rs2240422;rs5997605	0.506078889778866;0.190618914619211;0.128151126929307;0.0463011538242514;0.0248992105901744;0.0247074120463648;0.0229594573124331;0.0151857133128046	0.982838	22:28861445_31554465	22:29789624_30902221	-0.174775	0.00470602	-0.0142756	0.0022311	-0.177897	0.00481796	-0.0146028	0.0022747
ENSG00000239282	ENSG00000139946	CASTOR1	PELI2	3695	rs2074732	rs2283865	4	1	3.57818e-14	4.17435e-09	2.39152e-07	0.0259517	0.974048	8	rs2074732;rs5753083;rs2283865;rs11442423;rs5753092;rs5753093;rs2240422;rs5997605	0.370354100933654;0.239443436656589;0.188219544393495;0.0666367623728772;0.0272743599794521;0.0272091416717975;0.0230211372394426;0.0179979515874649	0.975829	22:28861445_31554465	22:29789362_30925961	-0.174775	0.00470602	-0.0196013	0.00275216	-0.177636	0.00484684	-0.0205467	0.00283062
ENSG00000239282	ENSG00000146112	CASTOR1	PPP1R18	3479	rs2074732	rs2074732	4	1	1.53715e-12	1.79325e-07	1.68035e-07	0.0176384	0.982361	6	rs2074732;rs5753083;rs11442423;rs2283865;rs5753092;rs5753093	0.648925715940234;0.13762002164897;0.0713979593386687;0.0581243493114356;0.0197886970228551;0.0197850730861307	1	22:28861445_31554465	22:29789624_30880928	-0.174775	0.00470602	-0.0200885	0.00307153	-0.174775	0.00470602	-0.0200885	0.00307153
ENSG00000239282	ENSG00000158470	CASTOR1	B4GALT5	3771	rs2074732	rs7292744	4	1	1.13472e-14	1.32378e-09	7.33748e-07	0.0837674	0.916232	8	rs2074732;rs5753083;rs2283865;rs11442423;rs2240422;rs5997605;rs5753093;rs5753092	0.496714748828945;0.223132984222167;0.118970800142458;0.0377975920869411;0.034938819917922;0.0206713617510078;0.0170459158038967;0.0170335547371644	0.859671	22:28861445_31554465	22:29764758_30925961	-0.174775	0.00470602	0.0256494	0.00348839	-0.1623	0.00482596	0.0269931	0.00354107
ENSG00000239282	ENSG00000169180	CASTOR1	XPO6	3589	rs2074732	rs11442423	4	1	3.60004e-12	4.19985e-07	1.45935e-07	0.015055	0.984944	5	rs11442423;rs2074732;rs5753083;rs2283865;rs2240422	0.498594668304502;0.278518299884992;0.143161432847914;0.0220683116598626;0.0182702718404725	0.973697	22:28861445_31554465	22:29789624_30880928	-0.174775	0.00470602	-0.0154275	0.00246094	-0.176025	0.0048254	-0.0164163	0.00252661
ENSG00000239282	ENSG00000169429	CASTOR1	CXCL8	3691	rs2074732	rs1860217	4	1	7.46985e-15	8.71442e-10	3.62298e-07	0.0403469	0.959653	9	rs2074732;rs5753083;rs11442423;rs2283865;rs2240422;rs5997605;rs5753093;rs5753092;rs5997628	0.325181550473801;0.236665788573014;0.118567037807224;0.111494316140527;0.0433797735663683;0.0365039970454245;0.0270511791145294;0.0267003419753224;0.0253316842138341	0.962301	22:28861445_31554465	22:29789362_30923945	-0.174775	0.00470602	-0.0386914	0.00535548	-0.178494	0.00499057	-0.0426489	0.00570836
ENSG00000239282	ENSG00000172354	CASTOR1	GNB2	3589	rs2074732	rs2240422	4	1	1.73047e-11	2.01878e-06	2.71453e-07	0.0297275	0.97027	7	rs2074732;rs5753083;rs11442423;rs2240422;rs5997605;rs2283865;rs4820003	0.40930787640293;0.198139371050701;0.125549788301231;0.102654435287123;0.0718375451097983;0.0284193962126208;0.0188750265840383	0.983682	22:28861445_31554465	22:29789624_30880928	-0.174775	0.00470602	-0.012261	0.00202022	-0.179076	0.00488769	-0.0131982	0.00211797
ENSG00000239282	ENSG00000173638	CASTOR1	SLC19A1	3643	rs2074732	rs11442423	4	1	1.192e-11	1.3906e-06	2.51246e-07	0.0273654	0.972633	8	rs2074732;rs11442423;rs5753083;rs2240422;rs5997605;rs5753093;rs5753092;rs2283865	0.381217480452152;0.273421579062635;0.168476099735161;0.0363951970129248;0.0275981327562666;0.0258820126943204;0.0257300534612315;0.0219341111295442	0.973697	22:28861445_31554465	22:29789624_30902221	-0.174775	0.00470602	-0.0151925	0.00248225	-0.176025	0.0048254	-0.0158427	0.00255331
ENSG00000239282	ENSG00000184613	CASTOR1	NELL2	3666	rs2074732	rs2283865	4	1	7.82867e-14	9.13302e-09	1.62662e-07	0.0170104	0.982989	5	rs2074732;rs5753083;rs2283865;rs11442423;rs5753109	0.415934217763981;0.258677587151642;0.155977790044758;0.112326927678633;0.00855146002756797	0.975829	22:28861445_31554465	22:29789624_30913349	-0.174775	0.00470602	0.0277631	0.00408629	-0.177636	0.00484684	0.0290333	0.00420503
ENSG00000239282	ENSG00000185262	CASTOR1	UBALD2	3944	rs2074732	rs2074732	4	1	1.0672e-21	1.24501e-16	1.49111e-07	0.0154264	0.984573	6	rs2074732;rs5753083;rs2240422;rs5753092;rs11442423;rs5753093	0.689650189176772;0.176761705536765;0.0369608406960467;0.0175367390076204;0.0174706734702389;0.0174648966574412	1	22:28861445_31554465	22:29714563_30927913	-0.174775	0.00470602	-0.0276334	0.00298372	-0.174775	0.00470602	-0.0276334	0.00298372
ENSG00000239282	ENSG00000185950	CASTOR1	IRS2	3346	rs2074732	rs1860217	4	1	1.34852e-09	0.00015732	4.4754e-07	0.0503114	0.949531	10	rs2074732;rs5753083;rs2283865;rs2240422;rs5997605;rs11442423;rs5753092;rs5753093;rs4820003;rs5997628	0.345810009695332;0.204128601458153;0.110097315613641;0.0926004484755058;0.0731558585082019;0.0481540483055782;0.0268469540052055;0.0267926344509217;0.0210552490142691;0.0151759572184945	0.962301	22:28861445_31554465	22:29789624_30808891	-0.174775	0.00470602	-0.0202016	0.00385587	-0.178494	0.00499057	-0.0226899	0.00410687
ENSG00000239282	ENSG00000197818	CASTOR1	SLC9A8	3589	rs2074732	rs5997628	4	1	2.59177e-10	3.02359e-05	4.90313e-07	0.0553113	0.944658	10	rs2074732;rs2283865;rs5753083;rs5997628;rs5753093;rs5753092;rs8138401;rs11442423;rs757870;rs2240422	0.30913140494603;0.199809736499149;0.149267291174234;0.0592376349694797;0.0578144779402771;0.057738386665982;0.0496900254177269;0.0357293637083495;0.0216676205841513;0.0206784675897647	0.975826	22:28861445_31554465	22:29789624_30880928	-0.174775	0.00470602	0.0190197	0.00343698	-0.178147	0.00483585	0.0206192	0.00350468
ENSG00000239282	ENSG00000204160	CASTOR1	ZDHHC18	3589	rs2074732	rs5753093	4	1	2.06646e-10	2.41076e-05	3.22284e-07	0.0356694	0.964306	9	rs2074732;rs5753083;rs11442423;rs2283865;rs5753093;rs5753092;rs2240422;rs5997605;rs8138401	0.458970911986399;0.202278813476311;0.146653419871448;0.0398438910118259;0.0318527695259034;0.0318245436752547;0.0230385199227569;0.0154539334474209;0.0143808999322942	0.982842	22:28861445_31554465	22:29789624_30880928	-0.174775	0.00470602	-0.0124806	0.00220801	-0.177901	0.00481807	-0.0129274	0.00225305
ENSG00000239282	ENSG00000213654	CASTOR1	GPSM3	3362	rs2074732	rs2074732	4	1	5.3023e-10	6.18572e-05	2.17339e-07	0.023402	0.976536	7	rs2074732;rs5753083;rs2283865;rs11442423;rs2240422;rs5753093;rs5753092	0.549749362901636;0.2456841567298;0.067281620768427;0.0515146351674016;0.0172725766995521;0.014878194732061;0.0148483335281757	1	22:28861445_31554465	22:29840254_30896890	-0.174775	0.00470602	-0.0134407	0.00240246	-0.174775	0.00470602	-0.0134407	0.00240246
ENSG00000239282	ENSG00000250616	CASTOR1	YPEL3-DT	3122	rs2074732	rs5997628	4	1	8.50885e-11	9.92653e-06	3.16589e-07	0.0350037	0.964986	10	rs2074732;rs5753083;rs2283865;rs11442423;rs2240422;rs5753092;rs5753093;rs5997628;rs5997605;rs4820003	0.420088614069762;0.297665938525036;0.0603222733608372;0.0390216034364641;0.0338671203525416;0.0252399630234547;0.0252025337701791;0.0233964040133727;0.0198615405884611;0.0195591429624801	0.975826	22:28861445_31554465	22:29789624_30885316	-0.174775	0.00470602	0.045813	0.00790374	-0.178147	0.00483585	0.0473091	0.00799232
ENSG00000239305	ENSG00000000938	RNF103	FGR	4247	rs72844420	rs202197211	3	1	5.18458e-28	2.1046e-14	1.70029e-15	0.0671551	0.932845	6	rs112147438;rs72844420;rs72844419;rs7593195;rs72844410;rs56015515	0.290314245359197;0.228310853925146;0.181013759666479;0.128740278950214;0.0912782821837875;0.048764055410785	0.855819	2:84963202_87166034	2:84961501_86159937	-0.0395769	0.00451932	0.0342007	0.0039202	-0.0350645	0.00447939	0.0347232	0.00387664
ENSG00000239305	ENSG00000003756	RNF103	RBM5	4223	rs72844420	rs72844414	3	1	1.82641e-32	7.41401e-19	3.69716e-15	0.148377	0.851623	4	rs72844411;rs72844412;rs72844414;rs72844420	0.351078912630487;0.342508851201797;0.242374614631857;0.0145595346745282	0.869149	2:84963202_87166034	2:84961501_86152440	-0.0395769	0.00451932	-0.0298461	0.00310583	-0.0358874	0.00433772	-0.0306813	0.00299685
ENSG00000239305	ENSG00000006652	RNF103	IFRD1	3954	rs72844420	rs72844419	3	1	5.09004e-19	2.06622e-05	1.22711e-15	0.0479084	0.952071	12	rs72844420;rs72844419;rs112147438;rs530449794;rs56015515;rs6731700;rs72844410;2:85537845:T:G;rs1048740;rs2043675;rs1446667;rs2289972	0.425709357970178;0.363955204489544;0.041572435034072;0.0230947912445951;0.0219658630612648;0.0203394230044674;0.0134800930703102;0.0101929787382919;0.0101725008376779;0.00876391360088144;0.00722895931783224;0.00542546378176364	0.999026	2:84963202_87166034	2:84988451_86082541	-0.0395769	0.00451932	0.022334	0.00381425	-0.0395311	0.00452073	0.0223457	0.00381551
ENSG00000239305	ENSG00000006831	RNF103	ADIPOR2	4007	rs72844420	rs59925060	3	1	4.06602e-21	1.65054e-07	1.90746e-15	0.0755816	0.924418	9	rs112147438;rs72844419;rs72844420;rs72844411;rs72844412;rs72844410;rs530449794;rs72844414;rs7593195	0.284683293527848;0.192629979827145;0.187456887130225;0.0729248536097899;0.0686733285801695;0.0494298164435509;0.0468748261055217;0.0343538313529207;0.0339753781919469	0.812299	2:84963202_87166034	2:84966774_86085151	-0.0395769	0.00451932	-0.0315449	0.00489749	-0.0356964	0.00438517	-0.0328006	0.00477338
ENSG00000239305	ENSG00000010539	RNF103	ZNF200	3743	rs72844420	rs72844414	3	1	8.18791e-19	3.32375e-05	1.78469e-15	0.0705879	0.929379	6	rs72844420;rs72844419;rs72844411;rs72844412;rs72844414;rs56015515	0.355242012407141;0.25606544687989;0.130736957952397;0.111441213943428;0.0857950257321351;0.0250398596267884	0.869149	2:84963202_87166034	2:84997123_86002255	-0.0395769	0.00451932	-0.0304526	0.00539134	-0.0358874	0.00433772	-0.0310247	0.00517341
ENSG00000239305	ENSG00000012232	RNF103	EXTL3	4282	rs72844420	rs112147438	3	2	1.30196e-22	5.28509e-09	5.56294e-16	0.0206231	0.979377	5	rs72844420;rs72844419;rs112147438;rs72844410;rs7593195	0.37087984438864;0.324423695639863;0.198253399503654;0.0461090283943637;0.0387475853240723	0.962559	2:84963202_87166034	2:84940449_86169967	-0.0395769	0.00451932	-0.0507274	0.00375775	-0.0396021	0.00449371	-0.0502185	0.00375572
ENSG00000239305	ENSG00000023892	RNF103	DEF6	3879	rs72844420	rs72844411	3	1	1.74321e-18	7.0763e-05	2.36941e-15	0.0943713	0.905558	26	rs72844420;rs72844419;rs113180696;rs72844411;rs72844412;rs72844410;rs60012532;rs11895399;rs11895401;rs11895341;rs112147438;rs72844414;rs56015515;rs1446669;rs2043675;rs1446667;rs6731700;rs1048740;2:85537845:T:G;rs56819945;rs2289972;rs146094769;rs6722691;rs10543863;rs70953953;rs61544460	0.246822997771086;0.21770704991836;0.112112592849686;0.0423740792630035;0.031806573988037;0.027293904597828;0.0243020605987367;0.0198823281682184;0.0194651969993776;0.0194481252890486;0.0164748586602233;0.0162665626095891;0.0160499852525272;0.0149059245021143;0.0144496850063242;0.0137514926808508;0.0126445698110535;0.0124964592454223;0.0124412414893457;0.0114292030449967;0.0103642680818613;0.00953812731708785;0.00922726240027149;0.00816222887593501;0.00739422175851409;0.00610075663627221	0.869984	2:84963202_87166034	2:84997123_86064777	-0.0395769	0.00451932	0.0215199	0.00393036	-0.0362113	0.00434103	0.021414	0.00378115
ENSG00000239305	ENSG00000033100	RNF103	CHPF2	3990	rs72844420	rs202197211	3	1	3.88515e-20	1.57712e-06	3.58499e-15	0.143815	0.856184	12	rs112147438;rs530449794;rs72844419;rs7593195;rs72844420;rs113180696;rs139082193;rs72844410;rs60012532;rs56015515;rs6731700;rs56819945	0.311220869823962;0.303924031719753;0.0878797489524711;0.0876899675120552;0.0865860484044007;0.031828609626947;0.0159775761251397;0.0080202106508996;0.0076963691165489;0.0041984121721827;0.00393813420827485;0.00359037963089565	0.855819	2:84963202_87166034	2:84973825_86082541	-0.0395769	0.00451932	-0.0225132	0.00379911	-0.0350645	0.00447939	-0.0252315	0.0037826
ENSG00000239305	ENSG00000037637	RNF103	FBXO42	3721	rs72844420	rs111680529	3	1	2.32138e-17	0.000942328	2.82177e-15	0.112773	0.886285	23	rs72844420;rs72844419;rs7593195;rs56015515;rs112147438;rs72844410;rs530449794;rs140242727;rs6729475;rs4258795;rs6731700;rs2044475;rs28404046;rs2043675;rs113180696;rs2289972;rs1446667;rs1048740;2:85537845:T:G;rs111680529;rs72844411;rs115669754;rs72844412	0.316725622217767;0.233736513074808;0.0717127401277089;0.0708226016921889;0.0661042054887589;0.0458847663465869;0.0231243707324429;0.0124029297124244;0.0106553748705201;0.0102545340567211;0.00989599723914841;0.0094279623493338;0.00855985406069437;0.00829297370624995;0.00764772479803332;0.00703301749260202;0.00703144028802764;0.00686932029379292;0.00685615661940619;0.00487184533250939;0.00438355699241739;0.00436600317840095;0.00413805490611669	0.842818	2:84963202_87166034	2:85009487_86009082	-0.0395769	0.00451932	-0.029226	0.00571623	-0.0347408	0.00436958	-0.0302239	0.00552274
ENSG00000239305	ENSG00000043462	RNF103	LCP2	4233	rs72844420	rs72844411	3	1	1.60585e-24	6.51869e-11	1.52678e-15	0.0600975	0.939902	10	rs72844420;rs72844419;rs72844410;rs72844411;rs72844412;rs56015515;rs112147438;rs72844414;rs113180696;rs7593195	0.417690953448107;0.251706804869482;0.0869574807452595;0.0431760025149229;0.0410711483023661;0.0375186129618752;0.031483595192687;0.0173325895308319;0.0136866972642862;0.00975482731408421	0.869984	2:84963202_87166034	2:84966774_86159937	-0.0395769	0.00451932	0.0321888	0.00414978	-0.0362113	0.00434103	0.0312488	0.00398905
ENSG00000239305	ENSG00000044115	RNF103	CTNNA1	3998	rs72844420	rs138389495	3	1	3.45404e-21	1.40211e-07	1.52383e-15	0.0599775	0.940022	6	rs72844419;rs72844420;rs72844410;rs112147438;rs56015515;rs7593195	0.362643363500945;0.232961807197347;0.129457650400921;0.0927824325450155;0.0847307747406104;0.0546524700658765	0.948197	2:84963202_87166034	2:84966774_86082541	-0.0395769	0.00451932	-0.0312304	0.00482431	-0.0369273	0.00455341	-0.0329082	0.00486785
ENSG00000239305	ENSG00000047410	RNF103	TPR	3877	rs72844420	rs112147438	3	1	1.21274e-18	4.92291e-05	2.03214e-15	0.080653	0.919298	27	rs112147438;rs72844420;rs72844419;rs530449794;rs7593195;rs2043675;rs6731700;rs2289972;rs1446667;rs113180696;2:85537845:T:G;rs1048740;rs1446669;rs72844410;rs60012532;rs11895341;rs11895399;rs11895401;rs56819945;rs10543863;rs56015515;rs35416445;rs67988001;rs762684;rs6722691;rs146094769;rs70953953	0.2202631404378;0.212980832304887;0.182679422986261;0.0645288389922586;0.0299563034842875;0.0280977171251198;0.0202953226034385;0.0197241304070721;0.017652302592636;0.0159953362405367;0.0138750600608443;0.0138542201273578;0.0108843927016131;0.0105702160316581;0.00895572774164271;0.00870571073317044;0.00862607496027841;0.00830902341506653;0.00782438939385268;0.00698132862269066;0.00686452675635678;0.00655474694142583;0.00649193014373429;0.00561554935461487;0.00558356020616887;0.00545205115919837;0.00513903991821752	0.962559	2:84963202_87166034	2:84990265_86082541	-0.0395769	0.00451932	-0.0231203	0.00409513	-0.0396021	0.00449371	-0.023715	0.00409059
ENSG00000239305	ENSG00000048828	RNF103	FAM120A	3967	rs72844420	rs202197211	3	1	4.15246e-19	1.68563e-05	4.10585e-15	0.165001	0.834983	21	rs530449794;rs112147438;rs72844420;rs72844419;rs7593195;rs6731700;rs1446667;rs72844410;2:85537845:T:G;rs1048740;rs56015515;rs2043675;rs10543863;rs2289972;rs56819945;rs139082193;rs67988001;rs762684;rs35416445;rs2592551;rs2028898	0.24047427404221;0.158400753688853;0.108957862621714;0.108473999604913;0.058728909943892;0.0401929510564688;0.031940445699221;0.0309867749250975;0.0257693128473578;0.0257666798162435;0.0198309423975355;0.017883674444061;0.0115169297120952;0.0111937983134936;0.0107234819205516;0.0101481203401228;0.00961362056995979;0.00924193931063704;0.00721533855689568;0.00698798787807365;0.00649205217907908	0.855819	2:84963202_87166034	2:84984282_86082541	-0.0395769	0.00451932	0.018478	0.00333759	-0.0350645	0.00447939	0.0209005	0.00332303
ENSG00000239305	ENSG00000051009	RNF103	FHIP1B	4008	rs72844420	rs56015515	3	1	4.22827e-22	1.7164e-08	1.73479e-15	0.0685582	0.931442	24	rs72844420;rs72844419;rs56015515;rs6731700;rs113180696;rs72844410;rs112147438;rs1048740;2:85537845:T:G;rs1446669;rs56819945;rs1446667;rs6729475;rs10543863;rs28404046;rs60012532;rs2043675;rs70953953;rs4258795;rs11895399;rs11895341;rs11895401;rs140242727;rs146094769	0.41753801728402;0.268243863215446;0.0448587882535204;0.0378506229770778;0.0270526938595297;0.0237018347166779;0.019845062195041;0.0131309973866964;0.0131097299477436;0.00937645863842427;0.00889723904783541;0.00846584332928251;0.00611319902506718;0.00585046589866761;0.00526524372765689;0.00511160113249289;0.00497107115169407;0.00484355700203814;0.00483873517571205;0.00461899050882258;0.00451762289563831;0.00445587468869565;0.00433057202897114;0.0041712868384938	0.984483	2:84963202_87166034	2:84966774_86086059	-0.0395769	0.00451932	0.0304105	0.00439973	-0.038204	0.00447861	0.0302158	0.004367
ENSG00000239305	ENSG00000055070	RNF103	SZRD1	4008	rs72844420	rs56015515	3	1	1.55345e-23	6.306e-10	1.30745e-15	0.0511764	0.948824	14	rs72844420;rs72844419;rs72844410;rs56015515;rs112147438;rs1446667;rs2289972;rs7593195;rs2043675;rs6731700;rs762684;rs1048740;2:85537845:T:G;rs35416445	0.421280610296966;0.319541193892162;0.055884328400872;0.053594649682437;0.0227182945885655;0.0127609828398077;0.0116344350481452;0.011522221964114;0.0102706979981097;0.00765578485341363;0.00661083913651078;0.00636219412235795;0.00633196462474966;0.00632611542944702	0.984483	2:84963202_87166034	2:84966774_86086059	-0.0395769	0.00451932	-0.0272232	0.00368521	-0.038204	0.00447861	-0.0271036	0.00365417
ENSG00000239305	ENSG00000058272	RNF103	PPP1R12A	4000	rs72844420	rs771429916	3	1	4.69581e-23	1.90619e-09	2.32603e-15	0.0926066	0.907393	21	rs72844420;rs72844419;rs771429916;rs72844411;rs72844412;rs113180696;rs112147438;rs56015515;rs72844410;rs60012532;rs72844414;rs530449794;rs6731700;rs1446667;rs56819945;rs2043675;rs1048740;2:85537845:T:G;rs2289972;rs10543863;rs1446669	0.429903754048934;0.313860184236775;0.0542434610813142;0.0156491784605736;0.0151645049746447;0.0148271121434224;0.0124038938885398;0.0114674867486973;0.0113585862072418;0.00988983529955027;0.00982520898663321;0.00761641436108657;0.00643155325658046;0.00613877630201588;0.00605211900125763;0.0055366956396156;0.00466724083873468;0.00465387389566443;0.00452900463021587;0.00401877393196365;0.00388467036354519	0.844202	2:84963202_87166034	2:84973825_86086059	-0.0395769	0.00451932	-0.0180099	0.00249126	-0.0387036	0.00490475	-0.0203615	0.00268628
ENSG00000239305	ENSG00000060491	RNF103	OGFR	3998	rs72844420	rs771429916	3	1	6.27183e-22	2.54595e-08	5.67776e-16	0.0210902	0.97891	4	rs72844419;rs72844420;rs112147438;rs72844410	0.457497236774237;0.410374079949738;0.0642428288928671;0.033534678055049	0.844202	2:84963202_87166034	2:84966774_86082541	-0.0395769	0.00451932	0.0203453	0.00296659	-0.0387036	0.00490475	0.0221269	0.00320055
ENSG00000239305	ENSG00000062716	RNF103	VMP1	4258	rs72844420	rs7579665	3	1	5.99411e-46	2.43322e-32	3.52036e-15	0.141186	0.858814	5	rs72844420;rs72844419;rs140242727;rs2044475;rs7579665	0.435361371146615;0.373631363638746;0.0749380828066913;0.0381257149224149;0.0376751888929229	0.821688	2:84963202_87166034	2:84940449_86163591	-0.0395769	0.00451932	-0.0403902	0.00325567	-0.0352712	0.00437073	-0.039348	0.00314958
ENSG00000239305	ENSG00000065882	RNF103	TBC1D1	4008	rs72844420	rs72844414	3	1	6.34867e-22	2.57714e-08	4.395e-15	0.176761	0.823239	20	rs113180696;rs72844411;rs72844412;rs72844414;rs1446669;rs70953953;rs11895399;rs72844420;rs60012532;rs11895401;rs11895341;rs6722691;rs72844419;rs146094769;rs150810559;rs61544460;rs56015515;rs72844410;rs112147438;rs6547623	0.130683099939188;0.128133323603915;0.114594086805134;0.0834423974180878;0.0729649244663382;0.0514952335105948;0.0420611206463765;0.0415496617508288;0.0415074310526772;0.0400876590676829;0.0399068549654147;0.0381208825836214;0.033481834005992;0.0331829071908666;0.0160568495246811;0.0146919844260228;0.00924261666299834;0.00903182864086649;0.00703140801816711;0.00528539575476194	0.869149	2:84963202_87166034	2:84966774_86086059	-0.0395769	0.00451932	-0.031269	0.00482655	-0.0358874	0.00433772	-0.0330078	0.00465286
ENSG00000239305	ENSG00000066739	RNF103	ATG2B	3954	rs72844420	rs111680529	3	1	3.23899e-19	1.31482e-05	2.35441e-15	0.0937612	0.906226	23	rs72844420;rs72844419;rs112147438;rs7593195;rs72844410;rs56015515;rs6731700;rs2166531;rs2043675;rs1446667;rs2289972;rs2044476;rs10543863;rs530449794;rs56819945;rs1048740;2:85537845:T:G;rs28404046;rs139082193;rs111680529;rs4258795;rs140242727;rs67988001	0.293469735894499;0.21783106631901;0.158114067311691;0.0795253021675278;0.046123084051474;0.0430099362110082;0.0123842404152397;0.010372991521762;0.0100641080828243;0.00971055548138249;0.00847640573226968;0.00775637595433868;0.00762576805329525;0.00655364629851177;0.00604888013597811;0.00517701059587132;0.00516992144849357;0.00490035937334418;0.00479493996057858;0.00457415295455887;0.00419811856707541;0.00399408444843722;0.00396808293446418	0.842818	2:84963202_87166034	2:84988451_86082541	-0.0395769	0.00451932	-0.021016	0.00363805	-0.0347408	0.00436958	-0.0213524	0.00349279
ENSG00000239305	ENSG00000067182	RNF103	TNFRSF1A	3910	rs72844420	rs72844414	3	1	6.41814e-20	2.60534e-06	2.52339e-15	0.100634	0.899363	8	rs72844420;rs72844412;rs72844411;rs72844419;rs530449794;rs72844414;rs112147438;rs7593195	0.184022926287409;0.158718222093094;0.141957371206592;0.135393769284763;0.11168575297489;0.105840910695881;0.105770699113691;0.019571916907672	0.869149	2:84963202_87166034	2:84988067_86069054	-0.0395769	0.00451932	-0.0169375	0.00283357	-0.0358874	0.00433772	-0.0175967	0.00272971
ENSG00000239305	ENSG00000069943	RNF103	PIGB	4022	rs72844420	rs112147438	3	1	4.91755e-25	1.9962e-11	7.13766e-16	0.0270283	0.972972	8	rs72844420;rs112147438;rs72844419;rs72844410;rs7593195;rs72844411;rs72844412;rs56015515	0.364731603963255;0.316810023102776;0.197876987249746;0.0260516579051476;0.0174523558162688;0.0138690632853508;0.0130116434377778;0.0108734504456076	0.962559	2:84963202_87166034	2:84961501_86086059	-0.0395769	0.00451932	-0.0434296	0.00554449	-0.0396021	0.00449371	-0.0438786	0.00554299
ENSG00000239305	ENSG00000070371	RNF103	CLTCL1	4001	rs72844420	rs6750610	3	1	3.30353e-21	1.34101e-07	1.48547e-15	0.0584172	0.941583	12	rs72844420;rs72844419;rs72844410;rs56015515;rs6731700;rs1446667;rs113180696;rs1048740;2:85537845:T:G;rs72844411;rs72844412;rs2043675	0.418075824641607;0.362423721087491;0.0486890682614859;0.0360940636600123;0.0175094463714331;0.0130716853689883;0.0122702815123758;0.0107268321380201;0.0106802246787418;0.0103718396694684;0.0100216336984222;0.00600984993621956	0.873615	2:84963202_87166034	2:84966774_86083388	-0.0395769	0.00451932	0.0441341	0.00668445	-0.0356715	0.00437823	0.0446504	0.00649406
ENSG00000239305	ENSG00000071553	RNF103	ATP6AP1	3854	rs72844420	rs140242727	3	1	8.12178e-20	3.29691e-06	4.03689e-15	0.162196	0.837801	13	rs112147438;rs72844420;rs72844419;rs28404046;rs7593195;rs140242727;rs530449794;rs2044475;rs6729475;rs7579665;rs56015515;rs4258795;rs72844410	0.262580107949944;0.222025264736552;0.160808834263997;0.0514497673141356;0.0480605390880567;0.0466233182419534;0.0373011421800153;0.0312881427921421;0.025697217055601;0.0209480773984138;0.0196724351275941;0.0157808886138212;0.0156651752322316	0.824539	2:84963202_87166034	2:84966774_86069054	-0.0395769	0.00451932	0.0216693	0.00363514	-0.0356747	0.00437115	0.0224168	0.00350204
ENSG00000239305	ENSG00000072952	RNF103	IRAG1	4252	rs72844420	rs72844410	3	1	1.61917e-58	6.57275e-45	8.03427e-16	0.0306752	0.969325	4	rs72844420;rs72844419;rs72844410;rs56015515	0.431706956616305;0.228483488010272;0.20847601358061;0.124759002715425	0.981744	2:84963202_87166034	2:84940449_86165752	-0.0395769	0.00451932	0.0753069	0.00526453	-0.0384037	0.0044839	0.0755021	0.00523752
ENSG00000239305	ENSG00000073150	RNF103	PANX2	4022	rs72844420	rs7579665	3	1	1.10046e-23	4.46715e-10	2.04505e-15	0.0811778	0.918822	17	rs72844420;rs72844419;rs6731700;rs72844410;rs56819945;rs1446667;2:85537845:T:G;rs1048740;rs56015515;rs2043675;rs112147438;rs2289972;rs113180696;rs4258795;rs140242727;rs7579665;rs2044475	0.333251922020577;0.266372197254291;0.0699175584035932;0.0496342843721121;0.0362154999773003;0.0317818352977233;0.029931210236023;0.0299164595930036;0.0270062907270838;0.0138619374736991;0.0118238691998866;0.0109826116859374;0.00971753709372302;0.00850236066602225;0.00793012345744625;0.00770950793798687;0.0069347287834731	0.821688	2:84963202_87166034	2:84961501_86086059	-0.0395769	0.00451932	-0.0296126	0.00400292	-0.0352712	0.00437073	-0.0292012	0.00386475
ENSG00000239305	ENSG00000075539	RNF103	FRYL	3722	rs72844420	rs139082193	3	1	6.96509e-18	0.000282737	1.26769e-15	0.0495596	0.950158	9	rs72844420;rs72844419;rs112147438;rs530449794;rs7593195;rs72844410;rs56015515;rs72844411;rs139082193	0.295420631186793;0.226582037938129;0.159892500693733;0.103982588899842;0.0794192330690582;0.0402529891042786;0.0273072886823447;0.0155902677761806;0.0142307083272122	0.922151	2:84963202_87166034	2:84988451_85987977	-0.0395769	0.00451932	-0.0165437	0.00317393	-0.0378168	0.00450262	-0.017563	0.00319468
ENSG00000239305	ENSG00000075975	RNF103	MKRN2	3987	rs72844420	rs72844420	3	1	1.4885e-20	6.04233e-07	1.01172e-15	0.0391476	0.960852	6	rs72844420;rs72844419;rs112147438;rs72844410;rs56015515;rs7593195	0.432306387010175;0.365023186184269;0.079857496112821;0.0445024091099582;0.0230656334227369;0.0105978368853684	1	2:84963202_87166034	2:84979286_86085151	-0.0395769	0.00451932	0.0352655	0.00551712	-0.0395769	0.00451932	0.0352655	0.00551712
ENSG00000239305	ENSG00000077549	RNF103	CAPZB	3839	rs72844420	rs7593195	3	1	1.13289e-18	4.59881e-05	1.92259e-15	0.076197	0.923757	24	rs72844420;rs112147438;rs72844419;rs7593195;rs72844410;rs56015515;rs72844411;rs72844412;rs113180696;rs530449794;rs2043675;rs56819945;rs2289972;rs72844414;rs1446667;rs6731700;rs60012532;rs1048740;2:85537845:T:G;rs10543863;rs11895399;rs11895401;rs11895341;rs2044475	0.190303325415173;0.174098222568192;0.168054926232677;0.0963826964578655;0.0942589821284416;0.0510135357383371;0.0225476153711076;0.022030882868965;0.0190332639524608;0.0125787578004322;0.012272365547997;0.0115981815873054;0.0108330409357273;0.00980717050593314;0.00970468436570569;0.0086716226587891;0.00665975949434535;0.00659672099286079;0.00657542212354136;0.00451598234060161;0.00391847523332011;0.00379588236444174;0.00378489473172582;0.00375480487372561	0.95375	2:84963202_87166034	2:84988451_86042040	-0.0395769	0.00451932	-0.0162567	0.00298155	-0.0387791	0.00446948	-0.0168763	0.00295927
ENSG00000239305	ENSG00000078804	RNF103	TP53INP2	4041	rs72844420	rs6750610	3	1	1.76192e-27	7.15222e-14	1.98106e-15	0.0785752	0.921425	13	rs72844420;rs72844419;rs56015515;rs72844410;rs6731700;rs113180696;rs1446667;rs1048740;2:85537845:T:G;rs6750610;rs2043675;rs2289972;rs56819945	0.480931956382147;0.303770620162892;0.0471107504806589;0.0300559603498505;0.0199546421026712;0.0162613218747903;0.0102751906510049;0.00973043277373062;0.00970770165538722;0.0096179164482334;0.00566664133204645;0.0048315421313152;0.00431928428298836	0.873615	2:84963202_87166034	2:84961501_86092558	-0.0395769	0.00451932	-0.0408642	0.00474684	-0.0356715	0.00437823	-0.0408235	0.00460243
ENSG00000239305	ENSG00000079246	RNF103	XRCC5	4268	rs72844420	rs138389495	3	1	2.77553e-31	1.12668e-17	2.13044e-15	0.0846512	0.915349	8	rs72844410;rs56015515;rs72844419;rs72844420;rs72844411;rs7593195;rs72844412;rs112147438	0.414933868070129;0.186048008247058;0.129952730322522;0.12134808235401;0.033850081478213;0.033541696941123;0.0289907047091316;0.0241745481144175	0.948197	2:84963202_87166034	2:84940449_86165752	-0.0395769	0.00451932	-0.0313475	0.00333296	-0.0369273	0.00455341	-0.0327629	0.00335983
ENSG00000239305	ENSG00000081189	RNF103	MEF2C	3763	rs72844420	rs7593195	3	1	9.4977e-19	3.85544e-05	7.58021e-16	0.0288284	0.971133	6	rs72844419;rs72844420;rs112147438;rs7593195;rs72844410;rs56015515	0.315513518212408;0.309869540618936;0.213665492807788;0.0656447536126603;0.0312861059841069;0.0294562580952635	0.95375	2:84963202_87166034	2:84988451_86002255	-0.0395769	0.00451932	-0.0240464	0.00429081	-0.0387791	0.00446948	-0.0242715	0.00426348
ENSG00000239305	ENSG00000082701	RNF103	GSK3B	4001	rs72844420	rs530449794	3	1	1.4783e-23	6.00094e-10	8.30059e-16	0.0317585	0.968242	5	rs72844420;rs530449794;rs72844419;rs112147438;rs7593195	0.352164369456677;0.32345964072979;0.202119903743314;0.0679818613237538;0.0145697589689821	0.878436	2:84963202_87166034	2:84966774_86083388	-0.0395769	0.00451932	-0.024701	0.00335069	-0.0429886	0.00488704	-0.0273991	0.00363339
ENSG00000239305	ENSG00000086589	RNF103	RBM22	3904	rs72844420	rs111680529	3	1	1.62529e-24	6.59762e-11	2.02554e-15	0.0803842	0.919616	6	rs72844420;rs72844419;rs112147438;rs2044475;rs140242727;rs28404046	0.465923655415987;0.405179047666205;0.0405697699956958;0.0208704974703295;0.0141552077323665;0.0107839944484203	0.842818	2:84963202_87166034	2:84973825_86086059	-0.0395769	0.00451932	-0.0435075	0.00564981	-0.0347408	0.00436958	-0.043088	0.00543564
ENSG00000239305	ENSG00000088930	RNF103	XRN2	4223	rs72844420	rs72844420	3	1	1.53388e-27	6.22653e-14	3.73632e-16	0.0131934	0.986807	3	rs72844420;rs72844419;rs112147438	0.513996460402259;0.420550401096597;0.0437777430563366	1	2:84963202_87166034	2:84961501_86152440	-0.0395769	0.00451932	-0.0379178	0.00441318	-0.0395769	0.00451932	-0.0379178	0.00441318
ENSG00000239305	ENSG00000091592	RNF103	NLRP1	4247	rs72844420	rs112147438	3	1	4.39566e-27	1.78435e-13	5.08827e-16	0.0186924	0.981308	4	rs112147438;rs72844419;rs72844420;rs7593195	0.62957886466128;0.156061990763943;0.153845424427902;0.0452344205328337	0.962559	2:84963202_87166034	2:84941739_86159937	-0.0395769	0.00451932	-0.0462208	0.00361114	-0.0396021	0.00449371	-0.0468746	0.00361724
ENSG00000239305	ENSG00000095383	RNF103	TBC1D2	3864	rs72844420	rs140242727	3	1	3.2664e-18	0.000132595	3.98123e-15	0.159932	0.839935	13	rs72844420;rs72844419;rs112147438;rs72844410;rs140242727;rs4258795;rs56015515;rs6729475;rs2044475;rs28404046;rs7593195;rs7579665;rs2166531	0.295132614612272;0.243954405458402;0.117030555396157;0.0548909212247977;0.0445469265913098;0.0398868292242335;0.0334425302720091;0.0278832440061156;0.026105509730038;0.0237554835366842;0.0234074868246136;0.0184134197078398;0.00634364414364551	0.824539	2:84963202_87166034	2:85005296_86069054	-0.0395769	0.00451932	0.0244698	0.00458749	-0.0356747	0.00437115	0.0255827	0.00443681
ENSG00000239305	ENSG00000099860	RNF103	GADD45B	3993	rs72844420	rs140242727	3	1	5.23069e-22	2.12332e-08	3.25497e-15	0.130391	0.869609	23	rs72844420;rs72844419;rs112147438;rs140242727;2:85537845:T:G;rs1048740;rs56819945;rs6731700;rs2043675;rs2044475;rs1446667;rs28404046;rs7579665;rs2289972;rs113180696;rs10543863;rs2044476;rs56015515;rs111680529;rs60012532;rs771429916;rs762684;rs2028898	0.313702383449927;0.295040266681295;0.0395218802385354;0.0336708857117994;0.0291599697103861;0.029100977314658;0.0279479187565325;0.0268036953688571;0.0213784198583327;0.0196793792452572;0.0195915366949589;0.0180559539467936;0.0138839197147804;0.0122402495065667;0.0122374454104578;0.00715603374253071;0.00707562660410525;0.00619778285263257;0.0049257355268191;0.00427781665494229;0.00417856427547621;0.00408880703774146;0.00404088058347049	0.824539	2:84963202_87166034	2:84973825_86083388	-0.0395769	0.00451932	0.0323508	0.00473848	-0.0356747	0.00437115	0.0324203	0.00455509
ENSG00000239305	ENSG00000100284	RNF103	TOM1	4043	rs72844420	rs72844419	3	1	9.42315e-25	3.82518e-11	4.84511e-16	0.0177034	0.982297	2	rs72844420;rs72844419	0.503637452331211;0.46787298887793	0.999026	2:84963202_87166034	2:84966774_86097873	-0.0395769	0.00451932	0.0311617	0.00399941	-0.0395311	0.00452073	0.031221	0.00400091
ENSG00000239305	ENSG00000100697	RNF103	DICER1	4000	rs72844420	rs6750610	3	1	4.60205e-25	1.86813e-11	9.63153e-16	0.037172	0.962828	4	rs72844420;rs72844419;rs56015515;rs72844410	0.515467032035122;0.3982907794857;0.0296979294740103;0.0151264891492273	0.873615	2:84963202_87166034	2:84973825_86086059	-0.0395769	0.00451932	-0.0233624	0.00298948	-0.0356715	0.00437823	-0.0226356	0.0028928
ENSG00000239305	ENSG00000100985	RNF103	MMP9	4268	rs72844420	rs72844419	3	1	5.36458e-51	2.17767e-37	2.61651e-16	0.00863857	0.991361	2	rs72844419;rs72844420	0.513176799511901;0.481074186767321	0.999026	2:84963202_87166034	2:84804980_86165752	-0.0395769	0.00451932	0.0699154	0.00496403	-0.0395311	0.00452073	0.0700281	0.00496616
ENSG00000239305	ENSG00000103196	RNF103	CRISPLD2	4268	rs72844420	rs6750610	3	2	7.12067e-24	2.89052e-10	7.91208e-16	0.0301782	0.969822	5	rs72844420;rs72844419;rs112147438;rs7593195;rs56015515	0.416881969266242;0.305964262809725;0.184978028935981;0.0390559234196984;0.0250180522608363	0.873615	2:84963202_87166034	2:84934119_86165752	-0.0395769	0.00451932	0.0820503	0.00512797	-0.0356715	0.00437823	0.0783815	0.00499234
ENSG00000239305	ENSG00000103769	RNF103	RAB11A	4008	rs72844420	rs72844420	3	1	1.34545e-21	5.46164e-08	1.03277e-15	0.0400038	0.959996	12	rs72844420;rs72844419;rs56015515;rs72844410;rs112147438;rs530449794;rs6731700;rs2043675;rs1048740;2:85537845:T:G;rs2289972;rs1446667	0.488201450403106;0.348861386509;0.0253523664456824;0.0179144765714503;0.0163584687986684;0.0105348410923901;0.0104418856023339;0.00946888774091226;0.00668142128487425;0.00664596651628931;0.00617069911596074;0.00572002978068988	1	2:84963202_87166034	2:84966774_86086059	-0.0395769	0.00451932	-0.0252209	0.00370902	-0.0395769	0.00451932	-0.0252209	0.00370902
ENSG00000239305	ENSG00000104142	RNF103	VPS18	4223	rs72844420	rs138389495	3	1	5.33687e-24	2.16642e-10	9.79889e-16	0.0378528	0.962147	11	rs72844420;rs72844419;rs112147438;rs72844410;rs56015515;rs530449794;rs7593195;rs72844411;rs72844412;2:85537845:T:G;rs1048740	0.42396520597117;0.37240081242168;0.0708938349844981;0.0176098254777745;0.0158790796187207;0.0137121859511814;0.0127161237168245;0.00834764850959167;0.00790671803011255;0.0052519639278991;0.0052443348657236	0.948197	2:84963202_87166034	2:84963202_86152440	-0.0395769	0.00451932	0.0272275	0.00357824	-0.0369273	0.00455341	0.0276537	0.00361363
ENSG00000239305	ENSG00000104320	RNF103	NBN	4223	rs72844420	rs112147438	3	1	5.4953e-27	2.23073e-13	5.42336e-16	0.0200554	0.979945	3	rs72844420;rs112147438;rs72844419	0.3753805542733;0.308608646459947;0.268028726924627	0.962559	2:84963202_87166034	2:84963202_86152440	-0.0395769	0.00451932	0.0324143	0.00386104	-0.0396021	0.00449371	0.0326412	0.003854
ENSG00000239305	ENSG00000104517	RNF103	UBR5	4027	rs72844420	rs56015515	3	1	5.76208e-25	2.33903e-11	1.01052e-15	0.0390988	0.960901	10	rs72844420;rs72844419;rs112147438;rs56015515;rs72844410;rs7593195;rs6731700;rs113180696;2:85537845:T:G;rs1048740	0.349618716218309;0.258135385505125;0.106390036831327;0.0964016362462278;0.0684857354290563;0.0454827817270327;0.00904830167291236;0.00595037667519514;0.00572610018680668;0.00572507134680712	0.984483	2:84963202_87166034	2:84966774_86092558	-0.0395769	0.00451932	-0.0243636	0.0031215	-0.038204	0.00447861	-0.0245525	0.00309483
ENSG00000239305	ENSG00000106948	RNF103	AKNA	3998	rs72844420	rs771429916	3	1	2.69042e-20	1.09214e-06	1.8786e-15	0.0744077	0.925591	12	rs72844420;rs72844419;rs56015515;rs72844410;rs771429916;rs112147438;rs72844411;rs72844412;rs4258795;rs72844414;rs28404046;rs140242727	0.420706902391623;0.350178286808532;0.0509901183219539;0.0429930829112566;0.0156545929059589;0.0138553158074439;0.012667093405201;0.0120014075890643;0.0109308757422924;0.0085812546334638;0.0066730843706223;0.00660133753386158	0.844202	2:84963202_87166034	2:84966774_86082541	-0.0395769	0.00451932	0.019661	0.0031228	-0.0387036	0.00490475	0.0219984	0.00337927
ENSG00000239305	ENSG00000107290	RNF103	SETX	4231	rs72844420	rs72844419	3	1	8.05713e-28	3.27067e-14	6.61401e-16	0.0248984	0.975102	5	rs72844419;rs72844420;rs72844410;rs112147438;rs56015515	0.431229298733929;0.393170814183321;0.0554523931441094;0.0413404937867576;0.0297727192614985	0.999026	2:84963202_87166034	2:84963202_86155028	-0.0395769	0.00451932	-0.029435	0.0033536	-0.0395311	0.00452073	-0.029544	0.00335468
ENSG00000239305	ENSG00000108179	RNF103	PPIF	4247	rs72844420	rs138389495	3	1	8.0221e-28	3.25645e-14	7.69862e-16	0.02931	0.97069	6	rs72844419;rs72844420;rs112147438;rs7593195;rs72844410;rs72844411	0.41463740426303;0.355694454792025;0.0984482372023821;0.050124605643895;0.0270621740922558;0.0148881068464211	0.948197	2:84963202_87166034	2:84963202_86159937	-0.0395769	0.00451932	0.0481531	0.00552931	-0.0369273	0.00455341	0.0487088	0.00554583
ENSG00000239305	ENSG00000108405	RNF103	P2RX1	4008	rs72844420	rs72844410	3	1	1.1225e-21	4.55659e-08	1.05348e-15	0.0408459	0.959154	6	rs72844420;rs72844419;rs72844410;rs112147438;rs56015515;rs7593195	0.318874815954569;0.233014034669501;0.16551813215356;0.11170866074809;0.107852342421362;0.039807270955942	0.981744	2:84963202_87166034	2:84966774_86086059	-0.0395769	0.00451932	0.0403889	0.00600186	-0.0384037	0.0044839	0.0411136	0.0059301
ENSG00000239305	ENSG00000108424	RNF103	KPNB1	3922	rs72844420	rs138389495	3	1	3.13927e-25	1.27434e-11	2.38647e-15	0.0950653	0.904935	18	rs72844419;rs72844420;rs56015515;rs72844411;rs72844412;rs72844414;rs72844410;rs7593195;rs112147438;rs1446667;rs6731700;rs113180696;rs1048740;2:85537845:T:G;rs56819945;rs70953953;rs138389495;rs1446669	0.253320689113231;0.220709881507992;0.0944431342273764;0.0758969541993385;0.0624173504703676;0.0608374373657475;0.0553608940101124;0.0225356222221821;0.0196392488027512;0.0152023944454241;0.0136992208482889;0.012382428292928;0.00942777970293392;0.00938643897839327;0.00735490943171657;0.00730220289094544;0.00556384503382046;0.0055554709787471	0.948197	2:84963202_87166034	2:84961501_86086059	-0.0395769	0.00451932	0.0258834	0.00330423	-0.0369273	0.00455341	0.0272043	0.00334244
ENSG00000239305	ENSG00000108510	RNF103	MED13	3784	rs72844420	rs72844410	3	1	2.15572e-18	8.7508e-05	1.64041e-15	0.0647194	0.935193	10	rs72844420;rs72844419;rs72844410;rs112147438;rs530449794;rs56015515;rs72844411;rs72844412;rs7593195;rs72844414	0.323254834436015;0.254566427725371;0.105866169981003;0.0665445427470821;0.0429107241974701;0.041211441318775;0.040230628315476;0.0351310034073641;0.0278541111103362;0.0181395941489286	0.981744	2:84963202_87166034	2:84988451_86010812	-0.0395769	0.00451932	-0.016451	0.00302241	-0.0384037	0.0044839	-0.0167958	0.00299307
ENSG00000239305	ENSG00000108639	RNF103	SYNGR2	4008	rs72844420	rs111680529	3	1	6.26361e-19	2.54261e-05	4.04738e-15	0.162622	0.837352	20	rs112147438;rs72844419;rs72844420;rs530449794;rs28404046;rs2044476;rs7593195;rs2044475;rs140242727;rs72844410;rs4258795;rs111680529;rs7579665;rs56015515;rs6731700;rs2043675;rs1446667;rs6729475;rs1048740;2:85537845:T:G	0.262021938096904;0.179974771605084;0.178525097821923;0.101450829829559;0.03482966317318;0.0304777419460422;0.0302759870354331;0.0208986401073475;0.01727716876486;0.013518660267555;0.0114879685658501;0.0106679103045647;0.00832041040765391;0.00792573275917559;0.00776561287711863;0.00761250543760413;0.00716507442909838;0.0070591973158093;0.00663924315344612;0.00661012480540761	0.842818	2:84963202_87166034	2:84966774_86086059	-0.0395769	0.00451932	0.0211721	0.0037734	-0.0347408	0.00436958	0.0225091	0.0036346
ENSG00000239305	ENSG00000109519	RNF103	GRPEL1	3888	rs72844420	rs771429916	3	1	1.79746e-19	7.29652e-06	1.50496e-15	0.0592098	0.940783	9	rs72844420;rs72844419;rs112147438;rs56015515;rs72844410;rs72844412;rs72844411;rs7593195;rs2044476	0.462220345730078;0.312456281267194;0.0597101062325596;0.0301219068783517;0.0297632725644711;0.0173100548229453;0.0157602764064405;0.0127256227847752;0.0121328815051778	0.844202	2:84963202_87166034	2:84988087_86086059	-0.0395769	0.00451932	0.031707	0.00531432	-0.0387036	0.00490475	0.0351574	0.00574921
ENSG00000239305	ENSG00000110047	RNF103	EHD1	4268	rs72844420	rs72844420	3	1	2.95721e-41	1.20043e-27	3.20377e-16	0.0110272	0.988973	2	rs72844420;rs72844419	0.566306797652108;0.430073746550534	1	2:84963202_87166034	2:84941447_86165752	-0.0395769	0.00451932	0.0444206	0.00378441	-0.0395769	0.00451932	0.0444206	0.00378441
ENSG00000239305	ENSG00000110422	RNF103	HIPK3	4041	rs72844420	rs7579665	3	1	1.46703e-25	5.95517e-12	2.66294e-15	0.10631	0.89369	22	rs72844420;rs72844419;rs113180696;rs6731700;rs72844410;rs56015515;rs112147438;rs1048740;2:85537845:T:G;rs28404046;rs140242727;rs56819945;rs1446667;rs2043675;rs2044475;rs2289972;rs7579665;rs7593195;rs60012532;rs35416445;rs10543863;rs55692129	0.305470754210932;0.258466227991447;0.0556283428216437;0.0413677087724814;0.0376919793873564;0.0321454285001058;0.0279712253458488;0.0225573435088275;0.0223989895946055;0.0212007841108288;0.0188839184476731;0.0181603078392285;0.0175995048806621;0.0157233007923324;0.0116620111708052;0.0101734509816061;0.00983870386040173;0.00667578536627671;0.0062306807116866;0.00474218909538383;0.00371479341507863;0.00345945292569506	0.821688	2:84963202_87166034	2:84956897_86092558	-0.0395769	0.00451932	-0.0225282	0.00283208	-0.0352712	0.00437073	-0.0221801	0.00272385
ENSG00000239305	ENSG00000111087	RNF103	GLI1	4010	rs72844420	rs7579665	3	1	1.27441e-22	5.17326e-09	2.62674e-15	0.104838	0.895162	20	rs72844420;rs72844419;rs530449794;rs28404046;rs1446667;rs112147438;rs4258795;rs72844410;rs140242727;rs6729475;rs7579665;rs2044475;rs6731700;rs1048740;2:85537845:T:G;rs113180696;rs2166531;rs771429916;rs56819945;rs2289972	0.39835535335858;0.2814928499314;0.0911526687242223;0.01814372589847;0.015213076073652;0.0142860109106727;0.0130841825728174;0.011983397010776;0.0112962466677071;0.0111538904928894;0.0104847271356765;0.0104646060628631;0.0100728161693304;0.00942918845879785;0.00939748240458214;0.00867906795198009;0.00842883695350404;0.00808448221919561;0.00764426289432293;0.00709373181676596	0.821688	2:84963202_87166034	2:84965966_86086059	-0.0395769	0.00451932	-0.041647	0.00575935	-0.0352712	0.00437073	-0.0412588	0.00556076
ENSG00000239305	ENSG00000111424	RNF103	VDR	4022	rs72844420	rs28404046	3	1	7.05452e-23	2.86367e-09	2.8513e-15	0.113972	0.886028	13	rs72844420;rs72844419;rs56015515;rs72844410;rs112147438;rs28404046;rs7593195;rs72844412;rs72844411;rs72844414;rs6729475;rs7579665;rs2166531	0.3642650464541;0.235947732386718;0.0849805896406834;0.0535836723744598;0.0501695160788017;0.0371733053315313;0.0254398938895895;0.0231941259382467;0.0199991788484842;0.0163544494068258;0.0157056798493717;0.0128776303342081;0.0126857003060269	0.816121	2:84963202_87166034	2:84940449_86086059	-0.0395769	0.00451932	0.036153	0.00506019	-0.0357485	0.00437136	0.0361298	0.00488462
ENSG00000239305	ENSG00000112855	RNF103	HARS2	3658	rs72844420	rs7593195	3	1	9.71918e-20	3.94535e-06	6.8546e-16	0.0258769	0.974119	6	rs72844420;rs72844419;rs112147438;rs530449794;rs7593195;rs72844410	0.346820493154225;0.229567867525944;0.178809439516966;0.123921227135712;0.0666705214345331;0.0259941468116576	0.95375	2:84963202_87166034	2:84973825_86010001	-0.0395769	0.00451932	-0.0345188	0.00572593	-0.0387791	0.00446948	-0.0343554	0.00563725
ENSG00000239305	ENSG00000113749	RNF103	HRH2	3953	rs72844420	rs771429916	3	1	8.6776e-19	3.52254e-05	3.45524e-15	0.138537	0.861428	32	rs72844420;rs72844419;rs113180696;rs6731700;rs771429916;rs1446669;rs72844410;rs2043675;rs60012532;rs112147438;rs1446667;rs2289972;rs70953953;rs1048740;2:85537845:T:G;rs72844411;rs146094769;rs56819945;rs6722691;rs11895399;rs11895341;rs61544460;rs11895401;rs530449794;rs56015515;rs72844412;rs10543863;rs150810559;rs67988001;rs35416445;rs7593195;rs762684	0.188388196266986;0.13327170011619;0.121487221784071;0.034368085682635;0.0310587651303272;0.0291918666431766;0.0291261195653774;0.0254849295028132;0.0218123507021474;0.0202371750636093;0.0199815166450568;0.019694024518634;0.0192967603769786;0.0192424555487852;0.0191448733842751;0.0185791807781722;0.017128295561654;0.0166923665820953;0.0163756018024528;0.015578499436506;0.0154986017662748;0.0152955797350447;0.0151875479352179;0.0149718158024862;0.013277443844267;0.013256499848496;0.00906889677738724;0.00855298053658343;0.00803816390323748;0.00795913093314473;0.00786981753603782;0.00732707013207237	0.844202	2:84963202_87166034	2:84990265_86082541	-0.0395769	0.00451932	0.025404	0.00461383	-0.0387036	0.00490475	0.0300251	0.00499552
ENSG00000239305	ENSG00000114127	RNF103	XRN1	3764	rs72844420	rs139082193	3	1	7.10364e-20	2.88361e-06	1.87236e-15	0.0741539	0.925843	9	rs7593195;rs72844420;rs112147438;rs72844419;rs72844410;rs56015515;rs530449794;rs139082193;rs72844411	0.217335330875216;0.199211098098918;0.188849039214959;0.121397339101343;0.0902590965558597;0.0541062734458496;0.0367115672359811;0.0272606600028634;0.0244209627110629	0.922151	2:84963202_87166034	2:84988067_86002255	-0.0395769	0.00451932	-0.0170017	0.00289791	-0.0378168	0.00450262	-0.0181387	0.00289082
ENSG00000239305	ENSG00000114354	RNF103	TFG	3954	rs72844420	rs56015515	3	1	6.39447e-19	2.59573e-05	1.71324e-15	0.0676816	0.932292	19	rs72844420;rs72844419;rs112147438;rs72844410;rs56015515;rs7593195;rs113180696;rs6731700;rs1446667;rs2043675;rs1048740;2:85537845:T:G;rs56819945;rs2289972;rs530449794;rs10543863;rs762684;rs67988001;rs2028898	0.281426682793859;0.169701019420382;0.151952370568065;0.0560690124095514;0.0474090290625205;0.0401405966778338;0.0310759899929165;0.0258289286060484;0.0209853731024831;0.0198156700013786;0.0188636252816921;0.0188447167483375;0.0160271800515172;0.0138619489292015;0.0116570118020755;0.00850496973212154;0.00678430738043962;0.00673698808797065;0.00642293761839328	0.984483	2:84963202_87166034	2:84988451_86082541	-0.0395769	0.00451932	-0.0309707	0.00547995	-0.038204	0.00447861	-0.0309272	0.00538599
ENSG00000239305	ENSG00000115524	RNF103	SF3B1	3722	rs72844420	rs771429916	3	1	8.82315e-18	0.000358162	1.87146e-15	0.074118	0.925524	24	rs72844419;rs72844420;rs112147438;rs1446667;rs56015515;rs72844410;rs6731700;2:85537845:T:G;rs1048740;rs2043675;rs2289972;rs7593195;rs10543863;rs56819945;rs530449794;rs771429916;rs113180696;rs67988001;rs762684;rs4258795;rs35416445;rs72844411;rs72844412;rs2592551	0.359322325391642;0.352389516498738;0.0319676745879405;0.0209130295406191;0.020854406006101;0.0199976253306838;0.0163919046484938;0.0142601783659107;0.0141980186511072;0.0138306709486242;0.0130568771865885;0.0103799019599904;0.00776382635319404;0.00747419692666145;0.00698740630762032;0.00690637921401484;0.00593936000411112;0.00427730503120096;0.00420075942324089;0.00419870046489306;0.00396754246543108;0.00391931760732827;0.00371821523378068;0.00334045624353946	0.844202	2:84963202_87166034	2:84997712_85995688	-0.0395769	0.00451932	-0.0133587	0.00250662	-0.0387036	0.00490475	-0.0147757	0.00270556
ENSG00000239305	ENSG00000116514	RNF103	RNF19B	4022	rs72844420	rs202197211	3	1	5.13401e-27	2.08407e-13	5.54456e-16	0.0205484	0.979452	4	rs72844420;rs72844419;rs112147438;rs530449794	0.421291077904892;0.37863909624406;0.0995594232890456;0.0627522959580931	0.855819	2:84963202_87166034	2:84963202_86086059	-0.0395769	0.00451932	0.0293507	0.00348515	-0.0350645	0.00447939	0.0294168	0.00347179
ENSG00000239305	ENSG00000116954	RNF103	RRAGC	4146	rs72844420	rs7579665	3	1	3.18061e-31	1.29112e-17	2.18595e-15	0.086909	0.913091	7	rs112147438;rs72844420;rs72844419;rs6729475;rs4258795;rs7593195;rs7579665	0.565115776475822;0.144409592941527;0.143789323461857;0.0275866804075938;0.0256104503170427;0.024173907224653;0.0195479077084469	0.821688	2:84963202_87166034	2:84949591_86159937	-0.0395769	0.00451932	0.0497128	0.00527917	-0.0352712	0.00437073	0.049283	0.00506796
ENSG00000239305	ENSG00000117000	RNF103	RLF	4247	rs72844420	rs7579665	3	1	3.95932e-27	1.60722e-13	3.66647e-15	0.147129	0.852871	22	rs72844420;rs72844419;rs56015515;rs72844410;rs140242727;rs28404046;rs6731700;rs7579665;rs113180696;rs2044475;rs1446667;rs1048740;2:85537845:T:G;rs4258795;rs7593195;rs6729475;rs56819945;rs112147438;rs2043675;rs70953953;rs10543863;rs2289972	0.284839983176507;0.182922276929952;0.122881447578303;0.0695553507912083;0.0365469198465761;0.0309954442358188;0.0291986645404853;0.0284717351972098;0.0278839132536557;0.0195149122632959;0.0158436651846171;0.0156175866275499;0.0155540675148379;0.0141094035371194;0.0129718383912995;0.0106018411495173;0.00865867478964478;0.00769043582270644;0.00588248194535927;0.00428495529639409;0.00391483678073247;0.00386562698713415	0.821688	2:84963202_87166034	2:84949984_86159937	-0.0395769	0.00451932	-0.0321278	0.00377582	-0.0352712	0.00437073	-0.0321138	0.00364148
ENSG00000239305	ENSG00000117115	RNF103	PADI2	3945	rs72844420	rs72844419	3	1	2.90731e-19	1.18017e-05	4.16753e-16	0.0149474	0.985041	3	rs72844420;rs72844419;rs530449794	0.466415729497339;0.441920443794283;0.0546168996980711	0.999026	2:84963202_87166034	2:84973825_86069054	-0.0395769	0.00451932	0.037737	0.00610214	-0.0395311	0.00452073	0.037877	0.00610484
ENSG00000239305	ENSG00000117335	RNF103	CD46	3887	rs72844420	rs72844420	3	1	3.76681e-19	1.52908e-05	6.10333e-16	0.0228212	0.977164	6	rs72844420;rs72844419;rs112147438;rs72844410;rs56015515;rs530449794	0.48058138311147;0.387771645612779;0.0308922364850186;0.0251949960452102;0.0249072892719821;0.0196540932704435	1	2:84963202_87166034	2:84988451_86061396	-0.0395769	0.00451932	-0.0149916	0.00255233	-0.0395769	0.00451932	-0.0149916	0.00255233
ENSG00000239305	ENSG00000117984	RNF103	CTSD	4230	rs72844420	rs6750610	3	1	1.28687e-30	5.22385e-17	3.80337e-15	0.152697	0.847303	6	rs72844419;rs72844420;rs72844410;rs112147438;rs7593195;rs56015515	0.268946855405528;0.251684737839075;0.163838837157727;0.1428560575106;0.068166416767854;0.0623807898347162	0.873615	2:84963202_87166034	2:84940449_86159937	-0.0395769	0.00451932	0.031146	0.00331787	-0.0356715	0.00437823	0.0316677	0.00321854
ENSG00000239305	ENSG00000118482	RNF103	PHF3	4041	rs72844420	rs202197211	3	1	2.71901e-23	1.10374e-09	1.92191e-15	0.0761694	0.923831	16	rs72844420;rs72844419;rs113180696;rs112147438;rs72844410;rs56015515;rs72844411;rs7593195;rs72844412;rs72844414;rs530449794;rs28404046;rs2044476;rs140242727;rs1446669;rs2044475	0.359942151557411;0.275144906297237;0.0907460574396824;0.0518671999228915;0.0385990894416239;0.0333959240166106;0.0199093432192473;0.0190185897521675;0.0173889175723268;0.0106222143723516;0.0092831189379733;0.00667339524369041;0.00550067453069249;0.00507417747338325;0.00495430522505725;0.00494372187620939	0.855819	2:84963202_87166034	2:84963202_86092558	-0.0395769	0.00451932	-0.022867	0.00304206	-0.0350645	0.00447939	-0.0229815	0.00302894
ENSG00000239305	ENSG00000118960	RNF103	HS1BP3	3788	rs72844420	rs7579665	3	1	2.6897e-18	0.000109184	2.07241e-15	0.082291	0.9176	22	rs72844420;rs72844419;rs112147438;rs7593195;rs530449794;rs72844410;rs56015515;rs6731700;rs140242727;rs1446667;rs28404046;rs1048740;2:85537845:T:G;rs7579665;rs2044475;rs4258795;rs113180696;rs56819945;rs2043675;rs55692129;rs6729475;rs2289972	0.272054258504951;0.242092734679241;0.208891100439762;0.0503499359133418;0.0407969633923271;0.0177442589848812;0.0167212026396213;0.0119877589710734;0.0090284059189614;0.00885295923786254;0.00827004883724945;0.00774157285977675;0.00771627597922374;0.00671756986538118;0.00640245054126661;0.00615417529295074;0.00614704926479159;0.00601497605397549;0.00595830663192549;0.00522193006652482;0.00486096078481426;0.00453926873133829	0.821688	2:84963202_87166034	2:84993902_86020547	-0.0395769	0.00451932	0.0215844	0.00401739	-0.0352712	0.00437073	0.0217271	0.00387713
ENSG00000239305	ENSG00000120063	RNF103	GNA13	3893	rs72844420	rs112147438	3	1	1.68031e-18	6.82094e-05	2.32435e-15	0.0925387	0.907393	10	rs112147438;rs7593195;rs72844419;rs530449794;rs72844420;rs4258795;rs72844410;rs6729475;rs140242727;rs28404046	0.561779890053151;0.120043324442459;0.0741021009040469;0.067985394030543;0.0673979940019536;0.0180179024587815;0.0171525263895197;0.0150064433396671;0.00748794003047358;0.00662422957323191	0.962559	2:84963202_87166034	2:84988067_86062766	-0.0395769	0.00451932	0.0140795	0.00271305	-0.0396021	0.00449371	0.015606	0.00271924
ENSG00000239305	ENSG00000120594	RNF103	PLXDC2	4057	rs72844420	rs72844414	3	1	3.80059e-33	1.54279e-19	4.54674e-15	0.182933	0.817067	17	rs72844412;rs72844411;rs72844414;rs113180696;rs1446669;rs60012532;rs61544460;rs11895399;rs11895341;rs11895401;rs70953953;rs6722691;rs146094769;rs7593195;rs72844410;rs150810559;rs4258795	0.21663516608195;0.19725956034438;0.139363686916407;0.0711236893645479;0.0595965230299283;0.0435652700738765;0.0422309785991038;0.0320199465891271;0.0307708947173341;0.030032413844318;0.0216100303455534;0.0146442753476894;0.0137075032436166;0.0125489200645169;0.00953166676671643;0.00946913039639635;0.00704745215874068	0.869149	2:84963202_87166034	2:84940449_86097873	-0.0395769	0.00451932	-0.0378859	0.0039914	-0.0358874	0.00433772	-0.0389652	0.00382555
ENSG00000239305	ENSG00000120727	RNF103	PAIP2	3953	rs72844420	rs771429916	3	1	8.33265e-19	3.38251e-05	3.33263e-15	0.13355	0.866416	32	rs72844420;rs72844419;rs112147438;rs113180696;rs771429916;rs6731700;rs1446667;2:85537845:T:G;rs1048740;rs2043675;rs2289972;rs530449794;rs72844410;rs7593195;rs1446669;rs56015515;rs10543863;rs72844411;rs4258795;rs72844412;rs56819945;rs28404046;rs6729475;rs35416445;rs762684;rs70953953;rs67988001;rs140242727;rs2592551;rs2028898;rs72844414;rs2044475	0.216848629635329;0.161178015786372;0.143500142722373;0.04322117516477;0.0430484708677876;0.0357590565043599;0.0307218083337581;0.0267579657872204;0.026727231304957;0.0199371325541369;0.0173472933981556;0.0138822905979862;0.013621639380451;0.0131844853867158;0.0128325866081227;0.0119208192148665;0.0111035571069564;0.0107155790289586;0.0106106296293437;0.010102287657688;0.00982868288182524;0.00832105417607713;0.00757500758754761;0.007544168697796;0.00671927131763196;0.00647128580014515;0.00615437140843612;0.00600169619745613;0.00507077633628087;0.00503017926242446;0.00496772002467049;0.00474748860376751	0.844202	2:84963202_87166034	2:84993902_86086059	-0.0395769	0.00451932	-0.0177728	0.00322874	-0.0387036	0.00490475	-0.0211777	0.00349353
ENSG00000239305	ENSG00000121879	RNF103	PIK3CA	3935	rs72844420	rs530449794	3	1	7.19579e-19	2.92102e-05	2.38987e-15	0.0952034	0.904767	25	rs530449794;rs72844420;rs72844419;rs113180696;rs6731700;rs2043675;rs2289972;2:85537845:T:G;rs1048740;rs1446667;rs56819945;rs72844410;rs10543863;rs56015515;rs35416445;rs7593195;rs112147438;rs762684;rs2028898;rs67988001;rs2592551;rs1446669;rs70953953;rs139082193;rs60012532	0.514271062136094;0.0899137310596116;0.0625933915858344;0.0290525572209049;0.0269308495855452;0.0263961943387453;0.0209306777107002;0.0208067355774886;0.0207638960176059;0.0199264882449653;0.0143137439323396;0.0137587507502073;0.0109671820298939;0.0102202854324652;0.00858747536599751;0.00828556453723867;0.00826003630868251;0.00768940142763374;0.00704135233213193;0.00670509375002615;0.0061544985513693;0.00551829280672796;0.00468215465513913;0.00467937776750201;0.00448347651477492	0.878436	2:84963202_87166034	2:84973825_86064777	-0.0395769	0.00451932	-0.0159243	0.00294313	-0.0429886	0.00488704	-0.0191596	0.00321069
ENSG00000239305	ENSG00000121931	RNF103	LRIF1	3966	rs72844420	rs72844412	3	1	3.74316e-20	1.51948e-06	2.76178e-15	0.110331	0.889668	8	rs72844420;rs72844412;rs72844411;rs72844419;rs72844414;rs56015515;rs771429916;rs72844410	0.220634905454533;0.215004018288368;0.180154522545653;0.172317095464518;0.110463757115762;0.0237945816036409;0.0214362451769286;0.0176630103078232	0.869091	2:84963202_87166034	2:84973825_86074182	-0.0395769	0.00451932	-0.0291633	0.00478214	-0.0361452	0.00433891	-0.0300265	0.00458459
ENSG00000239305	ENSG00000122733	RNF103	PHF24	4267	rs72844420	rs7593195	3	1	1.24262e-40	5.04423e-27	1.2278e-15	0.0479366	0.952063	6	rs112147438;rs72844419;rs7593195;rs72844420;rs72844410;rs56015515	0.344365831431957;0.197824167289768;0.18628577378751;0.183067235581725;0.0330881596946355;0.0222488118114227	0.95375	2:84963202_87166034	2:84940449_86165752	-0.0395769	0.00451932	0.0802026	0.00688391	-0.0387791	0.00446948	0.0806878	0.00682176
ENSG00000239305	ENSG00000122884	RNF103	P4HA1	3996	rs72844420	rs202197211	3	1	3.77665e-21	1.53307e-07	3.16261e-15	0.126634	0.873365	10	rs72844420;rs72844419;rs112147438;rs7593195;rs72844410;rs56015515;rs72844411;rs113180696;rs72844412;rs530449794	0.27893750337624;0.269202567311709;0.12155580461708;0.108184656292888;0.0600417326397142;0.047277989989562;0.0187665069777442;0.0165510239665756;0.0163708131105365;0.0158037509018102	0.855819	2:84963202_87166034	2:84963202_86082541	-0.0395769	0.00451932	-0.0326753	0.00502185	-0.0350645	0.00447939	-0.0352077	0.00501514
ENSG00000239305	ENSG00000123689	RNF103	G0S2	4247	rs72844420	rs72844410	3	1	5.43274e-33	2.20534e-19	9.01367e-16	0.0346589	0.965341	5	rs72844420;rs72844419;rs72844410;rs56015515;rs112147438	0.373954247118838;0.3499931016746;0.132260094924314;0.0686446736426763;0.0473538585690597	0.981744	2:84963202_87166034	2:84951488_86159937	-0.0395769	0.00451932	0.0662538	0.00667558	-0.0384037	0.0044839	0.0664273	0.00662694
ENSG00000239305	ENSG00000124222	RNF103	STX16	4006	rs72844420	rs202197211	3	1	1.97876e-26	8.03249e-13	1.37176e-15	0.053792	0.946208	6	rs72844419;rs72844420;rs112147438;rs7593195;rs72844410;rs56015515	0.429452255687189;0.322916865802031;0.135511968366168;0.0320115225177683;0.0240584266705138;0.0163098466591471	0.855819	2:84963202_87166034	2:84961501_86086059	-0.0395769	0.00451932	0.0306569	0.00367971	-0.0350645	0.00447939	0.0311589	0.00366327
ENSG00000239305	ENSG00000124224	RNF103	PPP4R1L	3725	rs72844420	rs111680529	3	1	6.93824e-18	0.000281647	2.82014e-15	0.112705	0.887013	23	rs72844419;rs72844420;rs112147438;rs72844410;rs56015515;rs530449794;rs7593195;rs2166531;rs28404046;rs140242727;rs4258795;rs6729475;rs2044475;rs72844411;rs72844412;rs113180696;rs7579665;rs111680529;rs1446667;rs6731700;2:85537845:T:G;rs1048740;rs2043675	0.321464723805736;0.314420814422946;0.0736389663334537;0.0456691184216782;0.0383866280128652;0.0244635792640571;0.022686960517199;0.0131254651139391;0.0119456433330255;0.0109154196905836;0.00884688180460289;0.00771362489792717;0.00750944353886956;0.00611435213304668;0.00590843048166075;0.00590530174211979;0.0050506450445261;0.00481586333136635;0.00479722539553289;0.00471312560858964;0.00452765466420404;0.00452037604307331;0.00433348382626285	0.842818	2:84963202_87166034	2:85009487_86020547	-0.0395769	0.00451932	0.0296597	0.00561302	-0.0347408	0.00436958	0.0307476	0.00541923
ENSG00000239305	ENSG00000124486	RNF103	USP9X	3889	rs72844420	rs111680529	3	1	6.06193e-19	2.46075e-05	2.36959e-15	0.0943786	0.905597	14	rs72844420;rs72844419;rs72844410;rs56015515;rs112147438;rs4258795;rs111680529;rs140242727;rs6729475;rs530449794;rs113180696;rs7593195;rs28404046;rs72844411	0.434241314459554;0.334708939097615;0.0470219148176858;0.0429493457578193;0.0167878009407655;0.0105314089308595;0.0102227542881485;0.0101171179284243;0.00968662268908774;0.00877644524376966;0.00765858873446271;0.00737989887504105;0.00737042178535995;0.00736334121355712	0.842818	2:84963202_87166034	2:84997123_86069054	-0.0395769	0.00451932	-0.0171452	0.00298983	-0.0347408	0.00436958	-0.0176636	0.00287542
ENSG00000239305	ENSG00000125386	RNF103	FAM193A	3967	rs72844420	rs6750610	3	1	1.51086e-20	6.13312e-07	1.25873e-15	0.0491946	0.950805	10	rs72844420;rs72844419;rs112147438;rs7593195;rs72844410;rs56015515;rs530449794;rs1446667;2:85537845:T:G;rs1048740	0.320132110594909;0.227821561253941;0.213794239637351;0.0725610819934209;0.0532056620299685;0.0221309729664221;0.0201236815154252;0.00871521799458739;0.00755422819716473;0.00755177748114213	0.873615	2:84963202_87166034	2:84984282_86082541	-0.0395769	0.00451932	-0.026868	0.00425075	-0.0356715	0.00437823	-0.026834	0.00413099
ENSG00000239305	ENSG00000125780	RNF103	TGM3	4257	rs72844420	rs72844420	3	1	3.87385e-72	1.57253e-58	3.06403e-16	0.0104589	0.989541	2	rs72844420;rs72844419	0.576711395163552;0.384587065314127	1	2:84963202_87166034	2:84896923_86165752	-0.0395769	0.00451932	0.110899	0.00651747	-0.0395769	0.00451932	0.110899	0.00651747
ENSG00000239305	ENSG00000125810	RNF103	CD93	4008	rs72844420	rs771429916	3	1	1.35325e-21	5.4933e-08	1.50222e-15	0.0590986	0.940901	7	rs72844420;rs72844419;rs112147438;rs7593195;rs72844410;rs530449794;rs771429916	0.353457112738829;0.199601488300574;0.186045028717975;0.0760376560533382;0.0753696053112622;0.0374832628891027;0.0349406144223586	0.844202	2:84963202_87166034	2:84966774_86086059	-0.0395769	0.00451932	0.0339024	0.00505143	-0.0387036	0.00490475	0.0386542	0.0054615
ENSG00000239305	ENSG00000126861	RNF103	OMG	3978	rs72844420	rs202197211	3	1	1.67279e-19	6.79041e-06	1.93994e-15	0.0769028	0.92309	16	rs72844420;rs72844419;rs112147438;rs6731700;rs1446667;2:85537845:T:G;rs1048740;rs2043675;rs72844410;rs56015515;rs56819945;rs2289972;rs7593195;rs10543863;rs113180696;rs35416445	0.308759688014974;0.232505185775205;0.0685121957897748;0.0633462952769505;0.0494062471152039;0.0447321827782916;0.044603224597344;0.0263427003511245;0.0252961288348705;0.0211863410897896;0.017356890862379;0.0173383046530818;0.00916400064181908;0.00911345868434764;0.00629221733159664;0.00606824935428377	0.855819	2:84963202_87166034	2:84979286_86082541	-0.0395769	0.00451932	0.0375804	0.00634959	-0.0350645	0.00447939	0.0387715	0.00627432
ENSG00000239305	ENSG00000128585	RNF103	MKLN1	3967	rs72844420	rs72844411	3	1	1.82542e-20	7.41002e-07	2.80609e-15	0.112133	0.887866	10	rs72844411;rs72844412;rs72844420;rs72844414;rs72844419;rs530449794;rs113180696;rs72844410;rs56015515;rs112147438	0.238821635667073;0.196943423454166;0.164977547453579;0.111199813016411;0.104835542891663;0.0719836414537194;0.0318974915310401;0.0115729974651631;0.0105115412041709;0.0102582214893173	0.869984	2:84963202_87166034	2:84973554_86074182	-0.0395769	0.00451932	-0.0195011	0.00317285	-0.0362113	0.00434103	-0.0203956	0.00306375
ENSG00000239305	ENSG00000130433	RNF103	CACNG6	3955	rs72844420	rs138389495	3	1	8.52588e-20	3.46095e-06	2.16974e-15	0.0862498	0.913747	9	rs72844420;rs72844419;rs72844410;rs72844411;rs72844412;rs56015515;rs72844414;rs112147438;rs7593195	0.258766060565494;0.237922479239796;0.120879557153689;0.0976805175144177;0.0862870180694595;0.0686732089281881;0.0459571245899907;0.0218583595133488;0.0163067105751881	0.948197	2:84963202_87166034	2:84988067_86082541	-0.0395769	0.00451932	-0.0375959	0.00627664	-0.0369273	0.00455341	-0.0406314	0.00636069
ENSG00000239305	ENSG00000130749	RNF103	ZC3H4	4204	rs72844420	rs72844420	3	1	2.46823e-35	1.00194e-21	8.63196e-16	0.0331063	0.966894	8	rs72844420;rs72844419;rs6731700;rs1048740;2:85537845:T:G;rs56819945;rs1446667;rs112147438	0.539834401169328;0.293514812498479;0.0412579161951142;0.0216259968056704;0.0215635328855509;0.0185744543871631;0.0123447404843288;0.010250717046922	1	2:84963202_87166034	2:84961501_86163591	-0.0395769	0.00451932	0.0464272	0.00436403	-0.0395769	0.00451932	0.0464272	0.00436403
ENSG00000239305	ENSG00000130881	RNF103	LRP3	4000	rs72844420	rs72844419	3	1	8.35595e-22	3.39197e-08	1.01639e-15	0.0393375	0.960662	5	rs72844419;rs72844420;rs112147438;rs72844410;rs56015515	0.507668346821787;0.344247786457863;0.0417595057445852;0.0316034691823048;0.0271172279673671	0.999026	2:84963202_87166034	2:84973825_86086059	-0.0395769	0.00451932	0.0332425	0.00487654	-0.0395311	0.00452073	0.0336592	0.00487829
ENSG00000239305	ENSG00000131069	RNF103	ACSS2	3953	rs72844420	rs6750610	3	1	1.33318e-20	5.41185e-07	7.23589e-16	0.0274278	0.972572	5	rs72844420;rs72844419;rs112147438;rs56015515;rs72844410	0.527472452674276;0.338352461253545;0.0417557253942807;0.0375357473547233;0.0242036661599738	0.873615	2:84963202_87166034	2:84966774_86069054	-0.0395769	0.00451932	-0.0256321	0.00398607	-0.0356715	0.00437823	-0.025173	0.00387037
ENSG00000239305	ENSG00000131446	RNF103	MGAT1	3953	rs72844420	rs28404046	3	1	3.02239e-19	1.22689e-05	4.45855e-15	0.179347	0.820641	27	rs112147438;rs72844420;rs72844419;rs6731700;rs1048740;2:85537845:T:G;rs2043675;rs28404046;rs1446667;rs56819945;rs10543863;rs2289972;rs7593195;rs6729475;rs4258795;rs7579665;rs67988001;rs35416445;rs2028898;rs72844410;rs762684;rs2592551;rs115669754;rs78831337;rs2044475;rs140242727;rs56015515	0.188053927712663;0.107451193747831;0.0702713793022188;0.0648881333717624;0.0523278220226869;0.0521464758248551;0.0470149086933713;0.0371594422219435;0.0347095198472686;0.0329607792657238;0.0325674498067751;0.0310473747235775;0.0300775170251659;0.0212189165108847;0.0189609592912179;0.0156187066037697;0.0145341671668318;0.0138486380936306;0.0131051405210786;0.0119820480142157;0.0119316608712069;0.0101986843862497;0.00965394272802756;0.00948980032252956;0.00943175050925783;0.00773891869421694;0.00713812183656855	0.816121	2:84963202_87166034	2:84993902_86086059	-0.0395769	0.00451932	0.0208848	0.00373658	-0.0357485	0.00437136	0.0220365	0.00360083
ENSG00000239305	ENSG00000131467	RNF103	PSME3	4039	rs72844420	rs138389495	3	1	9.17172e-26	3.72312e-12	3.32762e-15	0.133346	0.866654	23	rs56819945;rs7593195;rs72844420;rs6731700;rs112147438;rs72844419;2:85537845:T:G;rs1048740;rs1446667;rs56015515;rs72844410;rs2043675;rs113180696;rs2289972;rs6722691;rs70953953;rs146094769;rs11895341;rs138389495;rs11895399;rs1446669;rs55692129;rs11895401	0.140247979266734;0.125297944807533;0.121581327655281;0.0819664907710072;0.0685434189628098;0.0669893387221712;0.0657978414475359;0.0653077992755484;0.0366016106248779;0.0321753513576224;0.0256963555903697;0.0188574587893046;0.0162849057508204;0.0134217469219166;0.0104155988676423;0.00971322928758512;0.00811142095395935;0.00805079808151286;0.00800414115993517;0.00787744090892695;0.00777415483762431;0.00774565114062837;0.00773619093866232	0.948197	2:84963202_87166034	2:84966774_86096873	-0.0395769	0.00451932	0.0389028	0.00492901	-0.0369273	0.00455341	0.0411655	0.00495173
ENSG00000239305	ENSG00000131669	RNF103	NINJ1	4213	rs72844420	rs202197211	3	1	6.13649e-20	2.49101e-06	1.53301e-15	0.0603509	0.939647	6	rs112147438;rs72844420;rs72844419;rs7593195;rs72844410;rs530449794	0.456762533664195;0.181620841490554;0.171850291785788;0.102733146231039;0.0255135855948059;0.0240430461538355	0.855819	2:84963202_87166034	2:84979286_86159937	-0.0395769	0.00451932	0.0243967	0.0038895	-0.0350645	0.00447939	0.0254127	0.00385664
ENSG00000239305	ENSG00000132334	RNF103	PTPRE	4268	rs72844420	rs6750610	3	1	2.56857e-37	1.04267e-23	3.44011e-15	0.137922	0.862078	6	rs72844420;rs72844419;rs56015515;rs72844410;rs2044476;rs6750610	0.346295728112044;0.293794265195438;0.137853013930342;0.121332566955578;0.0479354364944897;0.0169742333758811	0.873615	2:84963202_87166034	2:84940449_86165752	-0.0395769	0.00451932	0.0359908	0.00317925	-0.0356715	0.00437823	0.03573	0.00309202
ENSG00000239305	ENSG00000133048	RNF103	CHI3L1	4267	rs72844420	rs138389495	3	1	2.33316e-25	9.47109e-12	9.20093e-16	0.0354206	0.964579	4	rs72844420;rs72844419;rs72844410;rs56015515	0.525612339190042;0.281538439415234;0.0940019300876369;0.056844839293934	0.948197	2:84963202_87166034	2:84949365_86165752	-0.0395769	0.00451932	0.0843088	0.00699227	-0.0369273	0.00455341	0.0861255	0.00709409
ENSG00000239305	ENSG00000133275	RNF103	CSNK1G2	4008	rs72844420	rs140242727	3	1	1.10936e-21	4.50327e-08	3.42241e-15	0.137202	0.862798	13	rs72844420;rs72844419;rs72844410;rs140242727;rs56015515;rs112147438;rs4258795;rs28404046;rs6729475;rs2044475;rs7579665;rs530449794;rs7593195	0.42299190924165;0.264949477774868;0.0645115523462055;0.0377924939125256;0.0347102423335135;0.0317340205238999;0.0171022770559284;0.0168448331147543;0.0164732228668777;0.015004604020738;0.0146247163514613;0.0128672125752563;0.00792087613539161	0.824539	2:84963202_87166034	2:84966774_86086059	-0.0395769	0.00451932	-0.0261724	0.00387284	-0.0356747	0.00437115	-0.0262733	0.00374032
ENSG00000239305	ENSG00000133794	RNF103	ARNTL	4022	rs72844420	rs72844414	3	1	3.94756e-25	1.60245e-11	7.28795e-16	0.0276396	0.97236	7	rs72844420;rs72844419;rs112147438;rs530449794;rs72844412;rs72844411;rs72844414	0.45920560500431;0.316531391029717;0.10261195919537;0.0237398854785204;0.0178883897684757;0.0163757303985307;0.0163441267584883	0.869149	2:84963202_87166034	2:84961501_86086059	-0.0395769	0.00451932	-0.0398497	0.00504999	-0.0358874	0.00433772	-0.038077	0.00482107
ENSG00000239305	ENSG00000133800	RNF103	LYVE1	3905	rs72844420	rs112147438	3	1	1.69849e-18	6.89474e-05	2.60599e-15	0.103994	0.895937	23	rs112147438;rs72844420;rs72844419;rs7593195;rs2043675;rs6731700;rs2289972;rs1048740;2:85537845:T:G;rs1446667;rs72844410;rs10543863;rs67988001;rs28404046;rs56015515;rs762684;rs140242727;rs2028898;rs35416445;rs4258795;rs56819945;rs6729475;rs530449794	0.381302702298359;0.143727516100719;0.124443862973851;0.0404093141168961;0.0351808397118032;0.0261038002024957;0.0191298140495252;0.0190539578012284;0.0189957836658609;0.0168903603638788;0.0155232815782937;0.0142916452183433;0.0105066865443771;0.00984153185365813;0.00950761948054081;0.00949978947959042;0.00889730704345867;0.00850402948053453;0.00831159368855122;0.0083068008866418;0.00778053198324818;0.0075118444828139;0.00719290760120244	0.962559	2:84963202_87166034	2:84984282_86062766	-0.0395769	0.00451932	0.0371937	0.00697346	-0.0396021	0.00449371	0.0391154	0.00690508
ENSG00000239305	ENSG00000133805	RNF103	AMPD3	4247	rs72844420	rs2044475	3	1	6.9627e-32	2.8264e-18	4.15092e-15	0.166834	0.833166	8	rs72844420;rs72844419;rs2044475;rs140242727;rs28404046;rs7579665;rs112147438;rs4258795	0.379229135818766;0.328256058464664;0.0800324283834952;0.0582518373999092;0.0432398847279609;0.0315564253530944;0.029095504669572;0.0149818182189747	0.822035	2:84963202_87166034	2:84940449_86159937	-0.0395769	0.00451932	0.0534724	0.00554278	-0.0352952	0.00433826	0.052743	0.0053036
ENSG00000239305	ENSG00000133812	RNF103	SBF2	3988	rs72844420	rs72844414	3	1	3.50038e-20	1.42092e-06	1.51295e-15	0.0595351	0.940464	9	rs72844420;rs72844419;rs72844410;rs112147438;rs56015515;rs72844412;rs72844411;rs7593195;rs72844414	0.294645396264283;0.214837429929412;0.094455525405879;0.0812962118288938;0.0753951131872104;0.0633215657536543;0.0589888063104968;0.0544644858685733;0.0457528213629606	0.869149	2:84963202_87166034	2:84963202_86074182	-0.0395769	0.00451932	-0.0221743	0.00359558	-0.0358874	0.00433772	-0.0222608	0.00346933
ENSG00000239305	ENSG00000134287	RNF103	ARF3	4187	rs72844420	rs138389495	3	1	1.3764e-18	5.5873e-05	1.31701e-15	0.0515654	0.948379	7	rs72844420;rs72844419;rs112147438;rs7593195;rs72844410;rs56015515;rs530449794	0.355197187549925;0.295522830846382;0.0877555794112804;0.0793608346239127;0.0721383675072679;0.0514312035732842;0.0151631189605913	0.948197	2:84963202_87166034	2:84988451_86159937	-0.0395769	0.00451932	-0.0235233	0.00402498	-0.0369273	0.00455341	-0.0248124	0.00407704
ENSG00000239305	ENSG00000135205	RNF103	CCDC146	3943	rs72844420	rs72844420	3	1	3.19698e-19	1.29776e-05	1.08415e-15	0.0420935	0.957894	12	rs72844420;rs72844419;rs112147438;rs56015515;rs72844410;rs2043675;rs2289972;rs530449794;rs10543863;rs55692129;rs1446667;rs7593195	0.461572027857465;0.318321840056596;0.0853002748197994;0.0134279855001847;0.0130778940890658;0.0109896400423369;0.0101301936423428;0.00958246063270444;0.00955486148336097;0.00802932656949611;0.00723890986084361;0.00589802397115858	1	2:84963202_87166034	2:84993902_86082541	-0.0395769	0.00451932	0.0405458	0.00690795	-0.0395769	0.00451932	0.0405458	0.00690795
ENSG00000239305	ENSG00000135365	RNF103	PHF21A	3864	rs72844420	rs202197211	3	1	9.44658e-20	3.83469e-06	1.75506e-15	0.0693826	0.930614	7	rs112147438;rs72844420;rs72844419;rs7593195;rs530449794;rs72844410;rs56015515	0.389854850014695;0.179513391874509;0.139674927288262;0.128014966297129;0.0641678659172549;0.0411934242219475;0.0266349337505132	0.855819	2:84963202_87166034	2:84961501_86027145	-0.0395769	0.00451932	-0.0204882	0.00345357	-0.0350645	0.00447939	-0.0214728	0.00341513
ENSG00000239305	ENSG00000135503	RNF103	ACVR1B	4015	rs72844420	rs56015515	3	1	2.68281e-25	1.08905e-11	6.76988e-16	0.0255323	0.974468	5	rs72844420;rs72844419;rs112147438;rs72844410;rs56015515	0.451059192020469;0.310819187512116;0.0741435897120249;0.0675399686133417;0.0552846838860563	0.984483	2:84963202_87166034	2:84963202_86083388	-0.0395769	0.00451932	0.0372737	0.00469411	-0.038204	0.00447861	0.0370649	0.00465427
ENSG00000239305	ENSG00000135519	RNF103	KCNH3	4413	rs72844420	rs72844420	3	1	9.10144e-83	3.69458e-69	2.38942e-16	0.00771489	0.992285	2	rs72844420;rs72844419	0.821777939579249;0.173067260831413	1	2:84963202_87166034	2:84805908_86199115	-0.0395769	0.00451932	-0.11835	0.00671895	-0.0395769	0.00451932	-0.11835	0.00671895
ENSG00000239305	ENSG00000136161	RNF103	RCBTB2	4247	rs72844420	rs56015515	3	1	1.61238e-30	6.54521e-17	2.22485e-15	0.0884914	0.911509	19	rs72844420;rs72844419;rs72844410;rs56015515;rs6731700;rs1048740;2:85537845:T:G;rs1446667;rs7593195;rs56819945;rs112147438;rs2043675;rs55692129;rs10543863;rs2289972;rs6729475;rs67988001;rs762684;rs35416445	0.235707309073533;0.205980332284958;0.115396987265682;0.10570582103324;0.0734777969284361;0.0373215283212059;0.0372667475067013;0.0253719026807981;0.0221649282332311;0.0154390079616606;0.0149142648507061;0.0111004956890707;0.0109487197075624;0.0103806790925244;0.0101929132824221;0.00572961886724068;0.00571164347491777;0.00533206653827611;0.00518470610413499	0.984483	2:84963202_87166034	2:84961501_86159937	-0.0395769	0.00451932	0.0405018	0.00436896	-0.038204	0.00447861	0.0409946	0.004347
ENSG00000239305	ENSG00000137409	RNF103	MTCH1	4008	rs72844420	rs138389495	3	1	2.72216e-26	1.10502e-12	3.32448e-15	0.133219	0.866781	5	rs72844420;rs72844419;rs56015515;rs72844410;rs138389495	0.498089615229942;0.334374045347632;0.0593712577629428;0.0463222291703262;0.0339647506083419	0.948197	2:84963202_87166034	2:84966774_86086059	-0.0395769	0.00451932	-0.0326196	0.00407213	-0.0369273	0.00455341	-0.0346551	0.00411182
ENSG00000239305	ENSG00000137509	RNF103	PRCP	4015	rs72844420	rs138389495	3	1	1.91288e-25	7.76502e-12	8.94849e-16	0.0343938	0.965606	4	rs72844420;rs72844419;rs72844410;rs56015515	0.482525005871542;0.310653945170872;0.099899532185012;0.0860286167476528	0.948197	2:84963202_87166034	2:84963202_86083388	-0.0395769	0.00451932	-0.0350262	0.00438434	-0.0369273	0.00455341	-0.0359424	0.00441866
ENSG00000239305	ENSG00000137757	RNF103	CASP5	4247	rs72844420	rs56015515	3	1	3.28764e-32	1.33457e-18	2.15076e-15	0.0854775	0.914523	8	rs56015515;rs72844410;rs72844420;rs72844419;rs112147438;rs7593195;rs4258795;rs6729475	0.218065658941199;0.217706823371359;0.207928204538796;0.135046469915939;0.0894973174582329;0.0592211519001079;0.0217059350146036;0.0177883960941243	0.984483	2:84963202_87166034	2:84961501_86159937	-0.0395769	0.00451932	-0.0572298	0.00583523	-0.038204	0.00447861	-0.058295	0.0058021
ENSG00000239305	ENSG00000137845	RNF103	ADAM10	4007	rs72844420	rs56015515	3	1	6.79091e-22	2.75666e-08	9.27226e-16	0.0357107	0.964289	5	rs72844420;rs72844419;rs56015515;rs72844410;rs112147438	0.451462598484579;0.378486463665246;0.0636299692441016;0.0562063699265992;0.0128039375827515	0.984483	2:84963202_87166034	2:84966774_86085151	-0.0395769	0.00451932	-0.020785	0.00298075	-0.038204	0.00447861	-0.0208062	0.00296379
ENSG00000239305	ENSG00000138756	RNF103	BMP2K	3825	rs72844420	rs139082193	3	1	3.06631e-19	1.24472e-05	2.156e-15	0.0856907	0.914297	6	rs530449794;rs72844420;rs72844419;rs112147438;rs7593195;rs139082193	0.496408044917389;0.156430272835257;0.118000329488048;0.0834084830537185;0.0632077548493424;0.0382337384309609	0.922151	2:84963202_87166034	2:84963202_86003936	-0.0395769	0.00451932	-0.0239617	0.00420342	-0.0378168	0.00450262	-0.0263617	0.00422478
ENSG00000239305	ENSG00000138802	RNF103	SEC24B	3957	rs72844420	rs56015515	3	1	2.29598e-19	9.32015e-06	1.19716e-15	0.0466904	0.9533	8	rs72844420;rs72844419;rs56015515;rs72844410;rs72844412;rs72844411;rs112147438;rs72844414	0.448838998259576;0.333248650255398;0.0697323931783011;0.0358149938216884;0.0217648218655346;0.0183992528305705;0.0141091570390559;0.011542867432863	0.984483	2:84963202_87166034	2:84984282_86079128	-0.0395769	0.00451932	-0.019727	0.00333152	-0.038204	0.00447861	-0.0197703	0.00329854
ENSG00000239305	ENSG00000139636	RNF103	LMBR1L	3724	rs72844420	rs72844420	3	1	2.39309e-18	9.71437e-05	5.62272e-16	0.0208665	0.979036	5	rs72844420;rs72844419;rs112147438;rs72844410;rs56015515	0.497303813692127;0.360186539215408;0.053912664174534;0.0313550447102723;0.0309517854039202	1	2:84963202_87166034	2:85002569_86002255	-0.0395769	0.00451932	-0.0230303	0.00417038	-0.0395769	0.00451932	-0.0230303	0.00417038
ENSG00000239305	ENSG00000139890	RNF103	REM2	4247	rs72844420	rs72844419	3	1	1.08127e-41	4.38923e-28	5.43294e-16	0.0200944	0.979906	4	rs72844419;rs72844420;rs72844410;rs56015515	0.526544129487233;0.332847591624044;0.0693909645332648;0.0419578204684597	0.999026	2:84963202_87166034	2:84802293_86159937	-0.0395769	0.00451932	-0.050724	0.0042727	-0.0395311	0.00452073	-0.0509639	0.00427381
ENSG00000239305	ENSG00000140350	RNF103	ANP32A	3789	rs72844420	rs72844412	3	1	9.73219e-21	3.95063e-07	8.56011e-16	0.032814	0.967186	7	rs72844420;rs72844419;rs72844412;rs72844411;rs112147438;rs72844410;rs56015515	0.492751466800197;0.301244053522478;0.0412323314991724;0.0400211645438869;0.0379306789809387;0.0337252297486604;0.0245099694593321	0.869091	2:84963202_87166034	2:84966774_86069054	-0.0395769	0.00451932	0.0265421	0.00410668	-0.0361452	0.00433891	0.0258734	0.00397143
ENSG00000239305	ENSG00000140548	RNF103	ZNF710	3967	rs72844420	rs140242727	3	1	2.27117e-20	9.21948e-07	2.16981e-15	0.0862523	0.913747	11	rs72844420;rs72844419;rs112147438;rs56015515;rs140242727;rs2044475;rs72844410;rs28404046;rs6729475;rs7593195;rs4258795	0.461127080957269;0.323831509421094;0.0563444544946856;0.0232051043943124;0.0222492286320542;0.0154630937677525;0.0131994971300353;0.0124823723402314;0.0116534158797173;0.00931993384094172;0.00930607622159414	0.824539	2:84963202_87166034	2:84984282_86082541	-0.0395769	0.00451932	0.0288092	0.00456762	-0.0356747	0.00437115	0.028644	0.00440926
ENSG00000239305	ENSG00000140932	RNF103	CMTM2	4352	rs72844420	rs6750610	3	2	1.70296e-39	6.91289e-26	8.97449e-16	0.0344995	0.9655	4	rs72844420;rs72844419;rs72844410;rs56015515	0.407386994999527;0.381921449477977;0.0927247034327886;0.071114134361018	0.873615	2:84963202_87166034	2:84881997_86185134	-0.0395769	0.00451932	0.0777449	0.00348793	-0.0356715	0.00437823	0.0741122	0.00340112
ENSG00000239305	ENSG00000141027	RNF103	NCOR1	3743	rs72844420	rs139082193	3	1	2.6828e-18	0.000108904	1.18452e-15	0.0461764	0.953715	7	rs72844420;rs72844419;rs112147438;rs530449794;rs56015515;rs7593195;rs72844410	0.335120785021007;0.280665124056319;0.136409668808597;0.0631900846582373;0.0537044575092174;0.0509402847902189;0.0423168317302068	0.922151	2:84963202_87166034	2:84988451_85995688	-0.0395769	0.00451932	-0.0202565	0.00373689	-0.0378168	0.00450262	-0.0210027	0.00376316
ENSG00000239305	ENSG00000141096	RNF103	DPEP3	4790	rs72844420	rs72844419	3	3	1.65747e-72	6.72825e-59	3.62355e-16	0.0127347	0.987265	3	rs72844419;rs72844420;rs112147438	0.528358718777997;0.298744774845196;0.130756541970576	0.999026	2:84963202_87166034	2:84802293_86299740	-0.0395769	0.00451932	-0.15562	0.00474028	-0.0395311	0.00452073	-0.155842	0.00474198
ENSG00000239305	ENSG00000141279	RNF103	NPEPPS	4223	rs72844420	rs72844420	3	1	3.227e-29	1.30995e-15	2.76595e-16	0.00924642	0.990754	2	rs72844420;rs72844419	0.652155405828971;0.319998131606533	1	2:84963202_87166034	2:84963202_86152440	-0.0395769	0.00451932	-0.033451	0.00369163	-0.0395769	0.00451932	-0.033451	0.00369163
ENSG00000239305	ENSG00000141682	RNF103	PMAIP1	3763	rs72844420	rs72844420	3	1	3.70706e-19	1.50482e-05	5.5977e-16	0.0207645	0.97922	6	rs72844420;rs72844419;rs112147438;rs72844410;rs530449794;rs56015515	0.422492871906921;0.324757029204374;0.116943868935758;0.0405442607460916;0.0336872840290777;0.0310725408862368	1	2:84963202_87166034	2:84988451_86002255	-0.0395769	0.00451932	0.0296345	0.00508177	-0.0395769	0.00451932	0.0296345	0.00508177
ENSG00000239305	ENSG00000141905	RNF103	NFIC	3998	rs72844420	rs59925060	3	1	4.4056e-22	1.78839e-08	1.83621e-15	0.0726834	0.927317	9	rs112147438;rs72844419;rs72844420;rs7593195;rs72844412;rs72844411;rs530449794;rs72844410;rs72844414	0.223907740212762;0.221998748144927;0.215754370389257;0.0767935010323024;0.0644884085626747;0.057161258305309;0.0538469567885076;0.0266570717423417;0.0235714609549586	0.812299	2:84963202_87166034	2:84966774_86082541	-0.0395769	0.00451932	-0.0279883	0.004112	-0.0356964	0.00438517	-0.028766	0.00400358
ENSG00000239305	ENSG00000143149	RNF103	ALDH9A1	3974	rs72844420	rs72844414	3	1	3.26589e-20	1.32574e-06	1.31182e-15	0.0513542	0.948645	9	rs72844420;rs72844419;rs112147438;rs7593195;rs56015515;rs72844410;rs72844411;rs72844412;rs72844414	0.274922546281213;0.188092478801494;0.169872135599033;0.0929630549993909;0.0623874403312618;0.0610531544564877;0.0454203916176875;0.0433102973634298;0.0265842598801512	0.869149	2:84963202_87166034	2:84966774_86074182	-0.0395769	0.00451932	-0.0325712	0.00529191	-0.0358874	0.00433772	-0.0323601	0.00508466
ENSG00000239305	ENSG00000143207	RNF103	COP1	3988	rs72844420	rs138389495	3	1	1.8061e-18	7.33156e-05	1.94668e-15	0.0771767	0.92275	17	rs72844420;rs72844419;rs112147438;rs56015515;rs7593195;rs72844410;rs530449794;rs6731700;rs1446667;rs2043675;rs1048740;2:85537845:T:G;rs2289972;rs113180696;rs10543863;rs762684;rs56819945	0.279137950532171;0.253154860380692;0.0895420143833277;0.0840978684385315;0.0824248416287257;0.0788988217792927;0.011924000162549;0.0108149094720294;0.0100432014261976;0.00943314854016414;0.0073890198663116;0.00737291570635971;0.0069774739039272;0.00637640738143563;0.00610506469728881;0.0045103357255801;0.00449018548453972	0.948197	2:84963202_87166034	2:84966774_86079128	-0.0395769	0.00451932	-0.0180604	0.00323826	-0.0369273	0.00455341	-0.0191364	0.00327443
ENSG00000239305	ENSG00000143797	RNF103	MBOAT2	4012	rs72844420	rs139082193	3	1	2.31004e-21	9.37725e-08	1.21884e-15	0.0475719	0.952428	9	rs112147438;rs72844420;rs72844419;rs7593195;rs530449794;rs72844410;rs56015515;rs139082193;rs6731700	0.374233891874083;0.185792148552481;0.141163216141532;0.0969043253748677;0.0702716243916913;0.0418521337760649;0.0209589852300806;0.01460046304453;0.012341097404923	0.922151	2:84963202_87166034	2:84963202_86082541	-0.0395769	0.00451932	-0.0262444	0.00401685	-0.0378168	0.00450262	-0.0273672	0.00400505
ENSG00000239305	ENSG00000144671	RNF103	SLC22A14	4234	rs72844420	rs72844410	3	1	1.39154e-22	5.64872e-09	5.91656e-16	0.0220615	0.977939	5	rs72844420;rs72844419;rs72844410;rs112147438;rs56015515	0.496710008159163;0.306293769916339;0.073220192138791;0.0570510799030729;0.0393896203329493	0.981744	2:84963202_87166034	2:84966774_86159937	-0.0395769	0.00451932	0.0598909	0.00837791	-0.0384037	0.0044839	0.0599491	0.00837765
ENSG00000239305	ENSG00000145901	RNF103	TNIP1	4254	rs72844420	rs111680529	3	1	1.51816e-23	6.16275e-10	2.53641e-15	0.101164	0.898836	7	rs72844420;rs72844419;rs140242727;rs2044475;rs28404046;rs4258795;rs7579665	0.434890511215081;0.433638806728398;0.0335117871839052;0.0245978387103822;0.0094473978256794;0.00917975335074429;0.00881961899210775	0.842818	2:84963202_87166034	2:84966774_86165752	-0.0395769	0.00451932	0.0261923	0.00354576	-0.0347408	0.00436958	0.0261338	0.00342083
ENSG00000239305	ENSG00000147459	RNF103	DOCK5	4223	rs72844420	rs72844420	3	1	1.23852e-28	5.02758e-15	3.47184e-16	0.0121176	0.987882	3	rs72844420;rs72844419;rs112147438	0.519843935307025;0.402630527140343;0.0322497588056312	1	2:84963202_87166034	2:84961501_86152440	-0.0395769	0.00451932	-0.0247193	0.00278169	-0.0395769	0.00451932	-0.0247193	0.00278169
ENSG00000239305	ENSG00000148358	RNF103	GPR107	3998	rs72844420	rs72844414	3	1	3.94701e-21	1.60223e-07	1.13317e-15	0.0440876	0.955912	8	rs72844420;rs72844419;rs112147438;rs72844411;rs72844412;rs72844410;rs72844414;rs56015515	0.370330500388729;0.337845042119716;0.11575417980851;0.0336279209353113;0.0329150644735411;0.0306001686367531;0.023707788335697;0.0164477321172042	0.869149	2:84963202_87166034	2:84966774_86082541	-0.0395769	0.00451932	-0.02661	0.00405737	-0.0358874	0.00433772	-0.0260214	0.00390832
ENSG00000239305	ENSG00000148737	RNF103	TCF7L2	3767	rs72844420	rs771429916	3	1	4.96275e-19	2.01455e-05	1.82975e-15	0.0724206	0.927559	9	rs72844419;rs72844420;rs530449794;rs112147438;rs771429916;rs72844410;rs56015515;rs7593195;rs72844411	0.338379271214435;0.315517623354936;0.0871972791716534;0.0708041123881338;0.051930021434261;0.0357871999651119;0.0275436387237455;0.0227679560708757;0.0104430919810915	0.844202	2:84963202_87166034	2:84988451_86003936	-0.0395769	0.00451932	-0.0320469	0.00560508	-0.0387036	0.00490475	-0.037564	0.00605576
ENSG00000239305	ENSG00000150712	RNF103	MTMR12	4133	rs72844420	rs138389495	3	1	2.57994e-23	1.04729e-09	2.11197e-15	0.0839001	0.9161	7	rs72844420;rs72844419;rs72844410;rs56015515;rs112147438;rs28404046;rs7579665	0.439499241496878;0.282435797132122;0.11613237681794;0.0669551921832278;0.0227229811879242;0.0179411454670429;0.0120221126584454	0.948197	2:84963202_87166034	2:84966774_86159937	-0.0395769	0.00451932	-0.0353356	0.00482892	-0.0369273	0.00455341	-0.0368956	0.00489052
ENSG00000239305	ENSG00000153827	RNF103	TRIP12	4022	rs72844420	rs56015515	3	1	2.78374e-29	1.13002e-15	9.87166e-16	0.0381487	0.961851	4	rs72844420;rs72844419;rs56015515;rs72844410	0.349963915321537;0.27829764937714;0.178945016992088;0.161879835491295	0.984483	2:84963202_87166034	2:84961501_86086059	-0.0395769	0.00451932	-0.0283658	0.0031617	-0.038204	0.00447861	-0.0286501	0.00313028
ENSG00000239305	ENSG00000153922	RNF103	CHD1	4009	rs72844420	rs72844414	3	1	2.05451e-22	8.33996e-09	1.85067e-15	0.0732715	0.926728	8	rs72844420;rs72844419;rs72844412;rs72844411;rs113180696;rs72844414;rs112147438;rs72844410	0.267382306355961;0.244830711360391;0.125846221928295;0.117200186308476;0.0789396070647044;0.0704883387648226;0.0414890843253498;0.0194915177834917	0.869149	2:84963202_87166034	2:84965966_86085151	-0.0395769	0.00451932	-0.0215992	0.00310308	-0.0358874	0.00433772	-0.0216329	0.00298015
ENSG00000239305	ENSG00000155111	RNF103	CDK19	4211	rs72844420	rs771429916	3	1	2.28752e-20	9.28582e-07	4.43669e-15	0.178458	0.821542	29	rs72844420;rs72844419;rs2289972;rs1446667;rs2043675;rs112147438;rs72844410;rs10543863;rs67988001;rs762684;rs35416445;rs113180696;rs1048740;2:85537845:T:G;rs6731700;rs2592551;rs4258795;rs2044476;rs2028898;rs771429916;rs6729475;rs56015515;rs7593195;rs56819945;rs78831337;rs115669754;rs140242727;rs7579665;rs28404046	0.207183872484174;0.152599806635739;0.0568241738315977;0.0483624539602889;0.0476652304454865;0.032231698325674;0.0306957420720945;0.0286928436208298;0.027652037977509;0.026813530905664;0.025655801519916;0.0251095067936388;0.0236542392158234;0.0235471658954773;0.0220639792287297;0.0217760348375425;0.0216709031485017;0.018051224531523;0.0168499799252376;0.014997051083793;0.0132867507536909;0.013167697688947;0.0105651557839306;0.00936788051236962;0.00843333302786229;0.00795132058974983;0.00753183826812923;0.0054028254261738;0.00478584592200203	0.844202	2:84963202_87166034	2:84965966_86152440	-0.0395769	0.00451932	-0.0214065	0.00347689	-0.0387036	0.00490475	-0.0243845	0.00376311
ENSG00000239305	ENSG00000155926	RNF103	SLA	3788	rs72844420	rs56015515	3	1	2.92328e-19	1.18666e-05	7.25909e-16	0.0275222	0.972466	5	rs72844420;rs72844419;rs72844410;rs56015515;rs112147438	0.408277471039525;0.315079644288196;0.093398951768173;0.0856898983000793;0.0600457411288545	0.984483	2:84963202_87166034	2:84993902_86020547	-0.0395769	0.00451932	0.0266035	0.00448392	-0.038204	0.00447861	0.0269841	0.00445457
ENSG00000239305	ENSG00000157152	RNF103	SYN2	3967	rs72844420	rs6750610	3	1	1.14157e-21	4.63404e-08	1.34656e-15	0.052767	0.947233	5	rs72844420;rs72844419;rs72844410;rs56015515;rs112147438	0.391258088218202;0.324882613660242;0.12308052714557;0.074295366008149;0.0409762051448123	0.873615	2:84963202_87166034	2:84963202_86069054	-0.0395769	0.00451932	0.0479092	0.00709144	-0.0356715	0.00437823	0.0480243	0.00687422
ENSG00000239305	ENSG00000157450	RNF103	RNF111	3909	rs72844420	rs140242727	3	1	2.11699e-19	8.59357e-06	1.58994e-15	0.0626667	0.937325	9	rs72844420;rs72844419;rs112147438;rs7593195;rs72844410;rs56015515;rs140242727;rs530449794;rs28404046	0.414641871101962;0.291246238066882;0.113450249354477;0.040880676877834;0.0282161097470617;0.0269518561835894;0.0155687243680776;0.0151841159814312;0.0125549591283875	0.824539	2:84963202_87166034	2:84988451_86069054	-0.0395769	0.00451932	-0.019074	0.00321315	-0.0356747	0.00437115	-0.018782	0.00308225
ENSG00000239305	ENSG00000157856	RNF103	DRC1	3955	rs72844420	rs771429916	3	1	6.64741e-19	2.69841e-05	1.60072e-15	0.0631048	0.936868	21	rs72844420;rs72844419;rs112147438;rs6731700;rs56015515;rs1446667;rs72844410;2:85537845:T:G;rs1048740;rs113180696;rs7593195;rs2289972;rs2043675;rs56819945;rs1446669;rs70953953;rs771429916;rs530449794;rs10543863;rs11895399;rs11895401	0.374900444397068;0.22617981860121;0.0874700664782091;0.0427548277149784;0.0267544851425171;0.0222989238302748;0.0198637262002166;0.0187238179993539;0.01863517488256;0.0172115059255651;0.015616655921415;0.0126608201213889;0.0121697359126797;0.0115792621290276;0.0108657328787951;0.00813227070865096;0.00799556301850262;0.00565849673752742;0.00446286173867382;0.00441375110207712;0.00436261849248582	0.844202	2:84963202_87166034	2:84988451_86082541	-0.0395769	0.00451932	0.0450207	0.00753875	-0.0387036	0.00490475	0.050092	0.00816649
ENSG00000239305	ENSG00000158773	RNF103	USF1	3787	rs72844420	rs72844412	3	1	9.4632e-19	3.84144e-05	2.29409e-15	0.0913079	0.908654	9	rs72844420;rs72844419;rs530449794;rs72844411;rs72844410;rs72844412;rs56015515;rs72844414;rs112147438	0.238519494133093;0.227262416306093;0.102522884205865;0.0934164104794879;0.0924417925331111;0.0890308298129392;0.0427981851317517;0.0407640569901909;0.026206792504782	0.869091	2:84963202_87166034	2:84979286_86002255	-0.0395769	0.00451932	-0.020175	0.00363907	-0.0361452	0.00433891	-0.0206034	0.00350789
ENSG00000239305	ENSG00000159388	RNF103	BTG2	3990	rs72844420	rs530449794	3	1	3.73664e-22	1.51683e-08	1.21521e-15	0.0474244	0.952576	7	rs530449794;rs72844420;rs72844419;rs112147438;rs7593195;rs56015515;rs72844410	0.407816214648019;0.199934951899999;0.151828429102825;0.12268867986129;0.0464351111425332;0.0131236906433745;0.00988277762922539	0.878436	2:84963202_87166034	2:84973825_86082541	-0.0395769	0.00451932	0.0339969	0.00496418	-0.0429886	0.00488704	0.0384858	0.00538939
ENSG00000239305	ENSG00000159403	RNF103	C1R	4004	rs72844420	rs72844420	3	1	4.47437e-22	1.8163e-08	6.22136e-16	0.0233012	0.976699	5	rs72844420;rs72844419;rs72844410;rs56015515;rs72844411	0.484727225651869;0.381260638568141;0.0457847062443608;0.0351137191611387;0.0103881112962654	1	2:84963202_87166034	2:84970179_86085151	-0.0395769	0.00451932	-0.0482242	0.0069561	-0.0395769	0.00451932	-0.0482242	0.0069561
ENSG00000239305	ENSG00000159885	RNF103	ZNF222	3988	rs72844420	rs72844420	3	1	5.67862e-20	2.30515e-06	8.94139e-16	0.0343649	0.965633	6	rs72844420;rs72844419;rs72844410;rs112147438;rs56015515;rs530449794	0.528726364389365;0.297787707835848;0.0454109967779341;0.0404861566590512;0.0341890788827282;0.0168773541792751	1	2:84963202_87166034	2:84973825_86082541	-0.0395769	0.00451932	0.0434914	0.00702759	-0.0395769	0.00451932	0.0434914	0.00702759
ENSG00000239305	ENSG00000160570	RNF103	DEDD2	4268	rs72844420	rs7579665	3	1	5.24863e-30	2.1306e-16	1.52293e-15	0.0599409	0.940059	14	rs72844419;rs72844420;rs112147438;rs7593195;rs2043675;rs6731700;rs1446667;rs72844410;2:85537845:T:G;rs1048740;rs4258795;rs56015515;rs56819945;rs2289972	0.409491848990615;0.295969429020433;0.077665216055464;0.0300318507724846;0.0227012893311129;0.0188365498411872;0.0180211314635678;0.0144461283904884;0.0131439683284088;0.0131005779629129;0.0121298081788363;0.0114305368191826;0.00967306981827793;0.00869250698014308	0.821688	2:84963202_87166034	2:84963202_86165752	-0.0395769	0.00451932	0.0278956	0.00304229	-0.0352712	0.00437073	0.027357	0.00294423
ENSG00000239305	ENSG00000160584	RNF103	SIK3	3722	rs72844420	rs138389495	3	1	3.33011e-18	0.000135181	5.84698e-16	0.0217787	0.978086	4	rs72844420;rs72844419;rs112147438;rs7593195	0.450586355734023;0.366541958789505;0.10928788786049;0.0323220794439858	0.948197	2:84963202_87166034	2:84997123_85995126	-0.0395769	0.00451932	-0.0219556	0.00403524	-0.0369273	0.00455341	-0.0222787	0.00408282
ENSG00000239305	ENSG00000160712	RNF103	IL6R	4001	rs72844420	rs7593195	3	1	3.37502e-23	1.37004e-09	8.25919e-16	0.0315901	0.96841	6	rs72844420;rs72844419;rs112147438;rs7593195;rs72844410;rs56015515	0.297772457591908;0.284516202308673;0.211400759462165;0.0821196403885377;0.0585060134129936;0.0555094688246131	0.95375	2:84963202_87166034	2:84966774_86083388	-0.0395769	0.00451932	0.020111	0.00278516	-0.0387791	0.00446948	0.0203964	0.00278441
ENSG00000239305	ENSG00000160883	RNF103	HK3	4268	rs72844420	rs72844420	3	1	3.70398e-46	1.50357e-32	2.76757e-16	0.00925301	0.990747	2	rs72844420;rs72844419	0.596759328376298;0.395930462081303	1	2:84963202_87166034	2:84934119_86165752	-0.0395769	0.00451932	0.0445377	0.00348199	-0.0395769	0.00451932	0.0445377	0.00348199
ENSG00000239305	ENSG00000162639	RNF103	HENMT1	3990	rs72844420	rs138389495	3	1	2.07986e-20	8.44285e-07	1.18178e-15	0.0460645	0.953935	7	rs72844420;rs72844419;rs112147438;rs72844410;rs56015515;rs7593195;rs530449794	0.397534691157463;0.291089848827538;0.110656786823345;0.0833524274427728;0.0318238019680231;0.0267981989618084;0.0234412153744302	0.948197	2:84963202_87166034	2:84973825_86082541	-0.0395769	0.00451932	0.0274288	0.00435064	-0.0369273	0.00455341	0.0285853	0.00439624
ENSG00000239305	ENSG00000162881	RNF103	OXER1	4012	rs72844420	rs6750610	3	1	1.19999e-23	4.87116e-10	2.36457e-15	0.0941743	0.905826	6	rs72844420;rs72844419;rs56015515;rs72844410;rs6750610;rs72844412	0.391212884713397;0.3349688609946;0.131546441938274;0.0777165224684991;0.0142336255138442;0.00510110288155386	0.873615	2:84963202_87166034	2:84963202_86082541	-0.0395769	0.00451932	0.0375519	0.00507063	-0.0356715	0.00437823	0.0384552	0.00493092
ENSG00000239305	ENSG00000163568	RNF103	AIM2	4021	rs72844420	rs72844419	3	1	2.03614e-23	8.26539e-10	6.78411e-16	0.0255902	0.97441	4	rs72844419;rs72844420;rs56015515;rs72844410	0.480396100148515;0.424680269074636;0.0321526618586202;0.0196959449674719	0.999026	2:84963202_87166034	2:84955564_86085151	-0.0395769	0.00451932	0.0432423	0.00575381	-0.0395311	0.00452073	0.0434876	0.0057561
ENSG00000239305	ENSG00000163739	RNF103	CXCL1	3965	rs72844420	rs138389495	3	1	9.30593e-20	3.77759e-06	1.958e-15	0.0776371	0.922359	21	rs72844420;rs72844419;rs112147438;rs72844410;rs56015515;rs7593195;rs1446667;rs6731700;rs2289972;rs2043675;2:85537845:T:G;rs1048740;rs10543863;rs56819945;rs67988001;rs35416445;rs762684;rs2592551;rs72844411;rs3731828;rs7593969	0.347299446601573;0.249891441264392;0.0686966981626469;0.0597366419965292;0.0415717000083574;0.0327322457617729;0.0251230684041268;0.0154771056061267;0.0141093354056193;0.0140021516328843;0.0134521132347366;0.0134191802627359;0.00965352241293333;0.00796993797289621;0.00737695513983923;0.00703753749620821;0.00603340989856909;0.00513766582396381;0.00492743495762233;0.00485595254038698;0.00407170693225628	0.948197	2:84963202_87166034	2:84988067_86086059	-0.0395769	0.00451932	0.032337	0.00536547	-0.0369273	0.00455341	0.0331344	0.00542321
ENSG00000239305	ENSG00000163788	RNF103	SNRK	4001	rs72844420	rs112147438	3	1	2.64662e-21	1.07435e-07	2.19617e-15	0.0873247	0.912675	24	rs112147438;rs72844420;rs72844419;rs7593195;rs6731700;rs113180696;rs1446667;rs56819945;rs1048740;2:85537845:T:G;rs2043675;rs60012532;rs2289972;rs1446669;rs10543863;rs11895341;rs11895399;rs11895401;rs56015515;rs72844410;rs67988001;rs762684;rs6722691;rs146094769	0.343944985514094;0.123618596613034;0.075912342554327;0.0600931022380997;0.0595079101907055;0.0359592518960193;0.0354163054911818;0.0304668640376839;0.0296606993278475;0.029632834548228;0.018331388650645;0.0166441810140626;0.0131940724843763;0.0100836203166135;0.00964164301622289;0.00809399833025651;0.00806740293994998;0.00786547885200788;0.00725166328760206;0.00712299777722443;0.00588074363509109;0.00549280743500463;0.00490507609082486;0.00484780937151933	0.962559	2:84963202_87166034	2:84966774_86083388	-0.0395769	0.00451932	0.0176229	0.00265827	-0.0396021	0.00449371	0.0184054	0.00266542
ENSG00000239305	ENSG00000163902	RNF103	RPN1	3793	rs72844420	rs72844411	3	1	4.94412e-18	0.000200699	3.79002e-15	0.152155	0.847645	15	rs113180696;rs72844411;rs72844412;rs72844414;rs60012532;rs72844419;rs11895399;rs11895401;rs11895341;rs72844420;rs6722691;rs146094769;rs1446669;rs150810559;rs70953953	0.199472454097613;0.181452917182011;0.160949093767836;0.0965488700597185;0.0515072574000748;0.0344653114248224;0.0322051677788575;0.0315439753119441;0.0303649413350773;0.0296493116096863;0.0259180899108104;0.0254374479275406;0.0239649375732539;0.0197073427532653;0.0163499947511749	0.869984	2:84963202_87166034	2:84997123_86030604	-0.0395769	0.00451932	-0.0187467	0.00392114	-0.0362113	0.00434103	-0.0214362	0.00377097
ENSG00000239305	ENSG00000163993	RNF103	S100P	4019	rs72844420	rs6750610	3	1	2.36455e-19	9.59851e-06	2.75613e-15	0.110101	0.889889	12	rs112147438;rs72844420;rs72844419;rs7593195;rs530449794;rs56015515;rs72844410;rs72844411;rs4258795;rs72844412;rs6729475;rs72844414	0.242389481872557;0.228014807351043;0.220771933768938;0.0721599132457129;0.0386138873551616;0.0351949659896048;0.0297579474176619;0.0210773552480312;0.0200267285861913;0.0198885215731256;0.015375305950716;0.0103219561860438	0.873615	2:84963202_87166034	2:84979286_86096873	-0.0395769	0.00451932	0.0352027	0.00608557	-0.0356715	0.00437823	0.0364791	0.00592819
ENSG00000239305	ENSG00000164808	RNF103	SPIDR	3960	rs72844420	rs56015515	3	1	9.28889e-20	3.77068e-06	8.16712e-16	0.0312156	0.968781	5	rs72844420;rs72844419;rs56015515;rs72844410;rs112147438	0.41442346483626;0.316376884818299;0.122834965258125;0.0919142948760565;0.0212881317921734	0.984483	2:84963202_87166034	2:84988451_86086059	-0.0395769	0.00451932	0.0345868	0.00570219	-0.038204	0.00447861	0.0351801	0.00563477
ENSG00000239305	ENSG00000165879	RNF103	FRAT1	4268	rs72844420	rs112147438	3	1	9.26314e-34	3.76023e-20	4.83528e-16	0.0176634	0.982337	4	rs72844420;rs72844419;rs112147438;rs530449794	0.421914396740515;0.247466680334702;0.235111350696259;0.0615810588911372	0.962559	2:84963202_87166034	2:84940449_86165752	-0.0395769	0.00451932	-0.0407955	0.00399417	-0.0396021	0.00449371	-0.040803	0.00398786
ENSG00000239305	ENSG00000166046	RNF103	TCP11L2	4022	rs72844420	rs72844419	3	1	6.92581e-23	2.81142e-09	5.45005e-16	0.0201639	0.979836	4	rs72844419;rs72844420;rs112147438;rs72844410	0.461787546578358;0.427689296067836;0.0565729734465202;0.0188845216618926	0.999026	2:84963202_87166034	2:84961501_86086059	-0.0395769	0.00451932	-0.0297134	0.00413562	-0.0395311	0.00452073	-0.0298664	0.0041372
ENSG00000239305	ENSG00000166398	RNF103	GARRE1	4020	rs72844420	rs72844414	3	1	2.18031e-24	8.85062e-11	1.18501e-15	0.046196	0.953804	9	rs72844420;rs72844419;rs7593195;rs56015515;rs112147438;rs72844410;rs72844411;rs72844412;rs72844414	0.370759270346805;0.347997478959299;0.050864859361851;0.0441438208119684;0.041374281078382;0.0328730864351695;0.0299378447970456;0.0253798451351656;0.0160945654353174	0.869149	2:84963202_87166034	2:84963202_86086059	-0.0395769	0.00451932	-0.0322002	0.00421659	-0.0358874	0.00433772	-0.0311745	0.00406436
ENSG00000239305	ENSG00000167173	RNF103	C15orf39	4009	rs72844420	rs59925060	3	1	3.2511e-24	1.31973e-10	1.85899e-15	0.0736098	0.92639	8	rs72844420;rs72844419;rs112147438;rs72844412;rs72844411;rs72844414;rs7593195;rs72844410	0.267790200306525;0.212644864710299;0.168088092302052;0.106292415070379;0.106115538518589;0.0528471761674313;0.0295928504209273;0.0203148055672325	0.812299	2:84963202_87166034	2:84965966_86085151	-0.0395769	0.00451932	0.0259015	0.00342029	-0.0356964	0.00438517	0.0260432	0.0033256
ENSG00000239305	ENSG00000167264	RNF103	DUS2	3954	rs72844420	rs530449794	3	1	2.4156e-24	9.80575e-11	9.14967e-16	0.0352121	0.964788	5	rs530449794;rs72844420;rs72844419;rs112147438;rs56015515	0.439461159386071;0.228954065764881;0.204147194495761;0.0589733078053787;0.0311181442125916	0.878436	2:84963202_87166034	2:84961501_86085151	-0.0395769	0.00451932	0.0429026	0.0056547	-0.0429886	0.00488704	0.0482486	0.00614916
ENSG00000239305	ENSG00000167676	RNF103	PLIN4	4282	rs72844420	rs112147438	3	1	1.10068e-40	4.46806e-27	6.6761e-16	0.0251509	0.974849	5	rs112147438;rs72844419;rs72844420;rs7593195;rs72844410	0.624139947144275;0.118738506500992;0.112754485877851;0.0864946582195694;0.028353049044998	0.962559	2:84963202_87166034	2:84934119_86169967	-0.0395769	0.00451932	-0.0680255	0.00422844	-0.0396021	0.00449371	-0.0682595	0.00421371
ENSG00000239305	ENSG00000167851	RNF103	CD300A	4271	rs72844420	rs72844412	3	2	6.13398e-21	2.48999e-07	2.77992e-15	0.111068	0.888931	7	rs72844420;rs72844412;rs72844411;rs72844419;rs112147438;rs72844414;rs72844410	0.194824854517144;0.190390372351016;0.169160987027778;0.137691718324408;0.117811613727882;0.0933034739213057;0.0527795013434655	0.869091	2:84963202_87166034	2:84939916_86167172	-0.0395769	0.00451932	0.06408	0.00474604	-0.0361452	0.00433891	0.0612708	0.0045627
ENSG00000239305	ENSG00000168300	RNF103	PCMTD1	3965	rs72844420	rs138389495	3	1	1.26125e-20	5.11983e-07	1.11127e-15	0.0431965	0.956803	7	rs72844420;rs72844419;rs112147438;rs56015515;rs72844410;rs7593195;rs4258795	0.39989916479879;0.326377335989591;0.133151847396445;0.0316505190063183;0.0290736995782065;0.0245980354848499;0.0058946484141116	0.948197	2:84963202_87166034	2:84988067_86086059	-0.0395769	0.00451932	0.0188008	0.00291139	-0.0369273	0.00455341	0.0194345	0.00294921
ENSG00000239305	ENSG00000168710	RNF103	AHCYL1	3954	rs72844420	rs6750610	3	1	6.53807e-20	2.65403e-06	1.75952e-15	0.069564	0.930433	6	rs72844420;rs72844419;rs72844410;rs56015515;rs112147438;rs7593195	0.419978982453405;0.313266813967312;0.0894274574364489;0.0885834228395135;0.0377602047992929;0.0182664497369948	0.873615	2:84963202_87166034	2:84988451_86082541	-0.0395769	0.00451932	-0.0272528	0.00445097	-0.0356715	0.00437823	-0.0280248	0.00431358
ENSG00000239305	ENSG00000169230	RNF103	PRELID1	4059	rs72844420	rs112147438	3	1	8.90595e-23	3.61523e-09	1.70205e-15	0.0672264	0.932774	14	rs112147438;rs72844420;rs72844419;rs1048740;2:85537845:T:G;rs1446667;rs6731700;rs2043675;rs2289972;rs56819945;rs7593195;rs762684;rs67988001;rs10543863	0.531546750654735;0.0917059673138111;0.0659164704383611;0.0436485176009541;0.0435914064370842;0.0422823394138301;0.0387245703543988;0.0259287420546861;0.0232878792236246;0.0133744672454952;0.00973328465711651;0.00851376398716489;0.00847030211982323;0.00626904376019137	0.962559	2:84963202_87166034	2:84966774_86159937	-0.0395769	0.00451932	0.0331348	0.00476425	-0.0396021	0.00449371	0.0349059	0.00476813
ENSG00000239305	ENSG00000169299	RNF103	PGM2	4000	rs72844420	rs72844419	3	1	6.57967e-23	2.67092e-09	5.2604e-16	0.0193926	0.980607	3	rs72844420;rs72844419;rs72844410	0.482061666842301;0.458087011233598;0.021104413934913	0.999026	2:84963202_87166034	2:84973825_86086059	-0.0395769	0.00451932	0.0321043	0.0044369	-0.0395311	0.00452073	0.032191	0.00443878
ENSG00000239305	ENSG00000169375	RNF103	SIN3A	4041	rs72844420	rs139082193	3	1	2.58297e-25	1.04851e-11	1.00063e-15	0.0386965	0.961303	6	rs72844420;rs72844419;rs112147438;rs530449794;rs7593195;rs139082193	0.335207058370121;0.272811618470798;0.219003713102111;0.0938225270524668;0.0249947528294687;0.0213811384139475	0.922151	2:84963202_87166034	2:84961501_86092558	-0.0395769	0.00451932	-0.0277787	0.00351478	-0.0378168	0.00450262	-0.028566	0.00351578
ENSG00000239305	ENSG00000169439	RNF103	SDC2	4413	rs72844420	rs72844420	3	2	3.78722e-34	1.53736e-20	2.44737e-16	0.00795062	0.992049	2	rs72844420;rs72844419	0.56618238363687;0.433320528175775	1	2:84963202_87166034	2:84934119_86199115	-0.0395769	0.00451932	-0.136683	0.00732645	-0.0395769	0.00451932	-0.136683	0.00732645
ENSG00000239305	ENSG00000169891	RNF103	REPS2	4247	rs72844420	rs72844419	3	1	3.66628e-26	1.48827e-12	1.01618e-15	0.0393289	0.960671	10	rs72844419;rs72844420;rs112147438;rs56015515;rs7593195;rs72844410;rs56819945;rs6731700;2:85537845:T:G;rs1048740	0.355717338851113;0.346988654012154;0.170913141233075;0.0192170146422217;0.0168374880940277;0.0153118952631068;0.0096727300420401;0.00778910437811889;0.0061664923809731;0.00613451047231007	0.999026	2:84963202_87166034	2:84961501_86159937	-0.0395769	0.00451932	0.0278575	0.00341605	-0.0395311	0.00452073	0.0279506	0.00341757
ENSG00000239305	ENSG00000170832	RNF103	USP32	3994	rs72844420	rs72844420	3	1	2.28022e-22	9.25618e-09	6.28497e-16	0.02356	0.97644	5	rs72844420;rs72844419;rs112147438;rs530449794;rs72844410	0.436239421756486;0.354890818128033;0.0847516683349871;0.0461189640554332;0.0286797431107012	1	2:84963202_87166034	2:84956897_86076626	-0.0395769	0.00451932	-0.0199962	0.00285018	-0.0395769	0.00451932	-0.0199962	0.00285018
ENSG00000239305	ENSG00000170837	RNF103	GPR27	4006	rs72844420	rs72844420	3	1	2.9211e-29	1.18577e-15	6.03994e-16	0.0225633	0.977437	4	rs72844420;rs72844419;rs56015515;rs72844410	0.549612681702002;0.356503684161222;0.0344056030546107;0.0281373815072851	1	2:84963202_87166034	2:84963202_86086059	-0.0395769	0.00451932	0.0444991	0.00491602	-0.0395769	0.00451932	0.0444991	0.00491602
ENSG00000239305	ENSG00000173011	RNF103	TADA2B	3899	rs72844420	rs771429916	3	1	1.75476e-22	7.12317e-09	2.69729e-15	0.107708	0.892292	13	rs72844419;rs72844420;rs112147438;rs56015515;rs72844412;rs72844411;rs7593195;rs72844414;rs72844410;rs771429916;rs113180696;rs530449794;rs1446669	0.270984532749743;0.257263004457654;0.0668583018319312;0.0583384848833013;0.0492142288873789;0.0490339548379;0.0474669330227836;0.0402707147868273;0.0350085769666576;0.0299342490856017;0.0232087638350424;0.0163567694987733;0.00718393398263342	0.844202	2:84963202_87166034	2:84966774_86082541	-0.0395769	0.00451932	0.0334077	0.00479766	-0.0387036	0.00490475	0.0380538	0.00520154
ENSG00000239305	ENSG00000173273	RNF103	TNKS	3955	rs72844420	rs72844410	3	1	5.92269e-20	2.40422e-06	1.96535e-15	0.0779361	0.922062	21	rs72844420;rs72844419;rs72844410;rs112147438;rs56015515;rs7593195;rs72844411;rs72844412;rs6731700;rs1446667;rs2043675;rs2289972;rs72844414;rs1048740;2:85537845:T:G;rs2044476;rs4258795;rs6729475;rs530449794;rs56819945;rs28404046	0.357688889971477;0.216746647299847;0.0754480372522165;0.0632685367209693;0.0550398666425277;0.0326119867314648;0.022401384096374;0.0211846772832379;0.0121630254433024;0.0120375156314301;0.0119692448989185;0.0107878446777173;0.009381847324028;0.00891670846017246;0.00889028553762512;0.00763310097184992;0.00762994611888896;0.00589896072591146;0.00512333726842818;0.00462505206192129;0.00454624813203674	0.981744	2:84963202_87166034	2:84988067_86082541	-0.0395769	0.00451932	-0.0251835	0.00412003	-0.0384037	0.0044839	-0.025351	0.00409602
ENSG00000239305	ENSG00000173338	RNF103	KCNK7	4268	rs72844420	rs138389495	3	1	1.79345e-42	7.28023e-29	1.11059e-15	0.0431689	0.956831	2	rs72844419;rs72844420	0.498460591467355;0.475125762187852	0.948197	2:84963202_87166034	2:84941739_86165752	-0.0395769	0.00451932	-0.0746248	0.00612747	-0.0369273	0.00455341	-0.0757412	0.00612946
ENSG00000239305	ENSG00000174130	RNF103	TLR6	4256	rs72844420	rs72844419	3	1	3.92439e-37	1.59305e-23	5.65914e-16	0.0210144	0.978986	5	rs72844420;rs72844419;rs112147438;rs7593195;rs72844410	0.369012401186745;0.346032725819775;0.160426415310642;0.047305415909661;0.0420127797880244	0.999026	2:84963202_87166034	2:84940449_86163591	-0.0395769	0.00451932	-0.0436176	0.00393699	-0.0395311	0.00452073	-0.0436665	0.00393817
ENSG00000239305	ENSG00000174697	RNF103	LEP	3998	rs72844420	rs72844410	3	1	1.77409e-21	7.20164e-08	1.15189e-15	0.0448489	0.955151	6	rs72844419;rs72844420;rs72844410;rs56015515;rs112147438;rs7593195	0.373204373586807;0.314486641890028;0.12321864818371;0.0717274776524398;0.0623689887581792;0.0175243391487259	0.981744	2:84963202_87166034	2:84966774_86082541	-0.0395769	0.00451932	0.0538302	0.00808655	-0.0384037	0.0044839	0.0551635	0.00808776
ENSG00000239305	ENSG00000174807	RNF103	CD248	2320	rs375933121	rs111976570	5	1	1.6442e-37	2.65089e-05	1.14672e-33	0.183248	0.816725	14	rs375933121;rs35815787;rs35594332;rs113596764;rs758186866;rs2674826;rs3020726;rs113462007;rs2674808;rs34353387;rs35129240;rs4366909;rs13004867;rs537541400	0.187284900194767;0.182188800274347;0.157902283629126;0.115423112363693;0.0837124402337183;0.0653892733964781;0.0430664833788419;0.0300092885965762;0.0211690342448915;0.017592769248546;0.0146073029018639;0.0135386523799355;0.0116944115611575;0.0113083506590033	0.825887	2:84963202_87166034	2:86135951_87166034	-0.0787524	0.00513904	-0.0408976	0.007375	-0.066264	0.00509836	-0.0432624	0.00731669
ENSG00000239305	ENSG00000175130	RNF103	MARCKSL1	4268	rs72844420	rs139082193	3	1	3.33284e-25	1.35291e-11	9.78263e-16	0.0377866	0.962213	5	rs112147438;rs530449794;rs72844419;rs72844420;rs7593195	0.33668594930431;0.190458248401555;0.190022206755846;0.151799137024316;0.0885701980190019	0.922151	2:84963202_87166034	2:84940449_86165752	-0.0395769	0.00451932	0.0660922	0.00502708	-0.0378168	0.00450262	0.0658051	0.00501099
ENSG00000239305	ENSG00000175274	RNF103	TP53I11	4247	rs72844420	rs72844420	3	1	1.31632e-39	5.34341e-26	4.1529e-16	0.0148878	0.985112	2	rs72844420;rs72844419	0.623638320260973;0.346097482787079	1	2:84963202_87166034	2:84940449_86159937	-0.0395769	0.00451932	0.0541958	0.00463782	-0.0395769	0.00451932	0.0541958	0.00463782
ENSG00000239305	ENSG00000175470	RNF103	PPP2R2D	3601	rs72844420	rs6750610	3	1	7.01631e-18	0.000284816	1.63696e-15	0.0645795	0.935136	9	rs72844420;rs72844419;rs112147438;rs530449794;rs56015515;rs72844410;rs7593195;rs140242727;rs2044476	0.43084512872737;0.32028768455885;0.0661900718602169;0.0379045138442331;0.0372722801597686;0.023784971811713;0.020935918424303;0.00866105878897335;0.00839862415441705	0.873615	2:84963202_87166034	2:85006295_86003936	-0.0395769	0.00451932	-0.0401305	0.0076015	-0.0356715	0.00437823	-0.0402911	0.00738907
ENSG00000239305	ENSG00000175662	RNF103	TOM1L2	3887	rs72844420	rs6750610	3	1	3.67624e-18	0.000149231	3.1506e-15	0.126146	0.873705	19	rs530449794;rs7593195;rs112147438;rs72844420;rs72844419;rs72844410;rs56015515;rs139082193;rs4258795;rs1446667;rs28404046;rs2043675;rs6731700;rs6729475;rs140242727;2:85537845:T:G;rs1048740;rs2289972;rs10543863	0.226419939451531;0.195036358118658;0.151741569264073;0.107999602032051;0.106624194084772;0.0321704416137102;0.0232392031476758;0.0230316530575486;0.0143453986791145;0.0097464036241815;0.00824166095547758;0.00735886532148846;0.00713867990999546;0.0070529059734731;0.00702844119076605;0.00626856137794006;0.00624861572129583;0.00554878270346121;0.00501545402625595	0.873615	2:84963202_87166034	2:84988451_86061396	-0.0395769	0.00451932	-0.0252762	0.00493775	-0.0356715	0.00437823	-0.0272037	0.00478168
ENSG00000239305	ENSG00000176749	RNF103	CDK5R1	4223	rs72844420	rs72844420	3	1	1.85385e-35	7.52542e-22	3.10241e-16	0.010615	0.989385	3	rs72844420;rs72844419;rs112147438	0.559021000871037;0.355631644811218;0.0648179292924346	1	2:84963202_87166034	2:84961501_86152440	-0.0395769	0.00451932	0.0703825	0.00666751	-0.0395769	0.00451932	0.0703825	0.00666751
ENSG00000239305	ENSG00000176788	RNF103	BASP1	4057	rs72844420	rs56015515	3	1	1.54298e-25	6.26349e-12	1.43128e-15	0.0562128	0.943787	7	rs72844419;rs72844420;rs56015515;rs72844410;rs72844411;rs72844412;rs72844414	0.384602488101099;0.253798559494217;0.116816053625838;0.112372686679465;0.0386663641778517;0.0280851743914247;0.0167711367734525	0.984483	2:84963202_87166034	2:84963202_86097873	-0.0395769	0.00451932	0.0283368	0.00354647	-0.038204	0.00447861	0.0288583	0.00352767
ENSG00000239305	ENSG00000177156	RNF103	TALDO1	4022	rs72844420	rs138389495	3	1	1.27974e-27	5.19489e-14	1.6556e-15	0.065337	0.934663	16	rs72844420;rs72844419;rs6731700;rs112147438;2:85537845:T:G;rs1048740;rs56015515;rs2043675;rs72844410;rs1446667;rs2289972;rs56819945;rs7593195;rs10543863;rs1446669;rs530449794	0.412041643973685;0.246696782591439;0.0424585505506063;0.0365284076312086;0.0298640345820713;0.0297676421346644;0.0264704285658096;0.0249649706311284;0.0227098374392945;0.017951898488855;0.0154271660828163;0.0141322328016272;0.0137012873075702;0.00825656319682913;0.00808851750892677;0.00714000512462807	0.948197	2:84963202_87166034	2:84961501_86086059	-0.0395769	0.00451932	-0.0201966	0.00235417	-0.0369273	0.00455341	-0.0208636	0.00237463
ENSG00000239305	ENSG00000177189	RNF103	RPS6KA3	4022	rs72844420	rs138389495	3	1	7.83283e-24	3.17961e-10	1.28434e-15	0.050236	0.949764	8	rs72844420;rs72844419;rs112147438;rs72844410;rs7593195;rs56015515;rs72844412;rs72844411	0.292423739021949;0.28881223200195;0.162999310756147;0.0865835436802467;0.0600871247177953;0.0375242217350452;0.0211495427651702;0.0196754765458489	0.948197	2:84963202_87166034	2:84963202_86086059	-0.0395769	0.00451932	-0.0247024	0.00328646	-0.0369273	0.00455341	-0.0257597	0.00332134
ENSG00000239305	ENSG00000178685	RNF103	PARP10	3726	rs72844420	rs112147438	3	1	3.72251e-18	0.000151109	1.26242e-15	0.049345	0.950504	15	rs72844420;rs112147438;rs72844419;rs530449794;rs7593195;rs6731700;rs1446667;rs72844410;rs1048740;2:85537845:T:G;rs2043675;rs56015515;rs2289972;rs56819945;rs35416445	0.266461157066303;0.241375746363605;0.227386638583966;0.0357709955188676;0.033609262212432;0.0328722088763861;0.0211289564894823;0.0166351273197995;0.0154966048482501;0.0154914727902062;0.0129376364301747;0.0101164876888389;0.0100348588814546;0.00895031273546467;0.00512643539761616	0.962559	2:84963202_87166034	2:84993902_85993557	-0.0395769	0.00451932	0.019324	0.00360261	-0.0396021	0.00449371	0.0197781	0.00359792
ENSG00000239305	ENSG00000178789	RNF103	CD300LB	4268	rs72844420	rs72844410	3	1	1.23312e-35	5.00567e-22	6.06445e-16	0.022663	0.977337	5	rs72844419;rs72844420;rs112147438;rs72844410;rs56015515	0.429640790000963;0.347497236237976;0.0894367121504684;0.0788239941638665;0.0366427607510644	0.981744	2:84963202_87166034	2:84961501_86165752	-0.0395769	0.00451932	0.0570408	0.00539199	-0.0384037	0.0044839	0.056894	0.00535155
ENSG00000239305	ENSG00000178896	RNF103	EXOSC4	3910	rs72844420	rs2044475	3	1	1.0076e-21	4.09018e-08	1.43711e-15	0.0564503	0.94355	18	rs72844420;rs72844419;rs112147438;rs56015515;rs1446667;rs72844410;rs55692129;rs6731700;rs1048740;2:85537845:T:G;rs140242727;rs10543863;rs56819945;rs2043675;rs2044475;rs28404046;rs2289972;rs7593195	0.424753660878806;0.315497124669419;0.107030345467843;0.0139356463667177;0.0096010380125699;0.0089743077570156;0.00772128627368808;0.00731099238185528;0.00645918002952142;0.00644745516148505;0.00636598754618427;0.00607695422909929;0.00574931345389808;0.00568274987882255;0.00564667089746274;0.00535013191542825;0.00485790615805876;0.00418392146818586	0.822035	2:84963202_87166034	2:84965966_86086059	-0.0395769	0.00451932	0.0347259	0.00511661	-0.0352952	0.00433826	0.0331909	0.00487811
ENSG00000239305	ENSG00000180769	RNF103	WDFY3-AS2	3780	rs72844420	rs56015515	3	1	3.61337e-20	1.46679e-06	1.41166e-15	0.0554149	0.944584	7	rs72844420;rs72844419;rs56015515;rs72844410;rs112147438;rs7593195;rs530449794	0.354257528339553;0.296764584531574;0.134428044789274;0.0940564663624662;0.0305334779995314;0.0288956673552139;0.0252978944863027	0.984483	2:84963202_87166034	2:84984282_86010001	-0.0395769	0.00451932	-0.0437865	0.0070603	-0.038204	0.00447861	-0.0449014	0.00699885
ENSG00000239305	ENSG00000182087	RNF103	TMEM259	3752	rs72844420	rs72844410	3	1	2.24516e-18	9.11387e-05	1.46261e-15	0.0574873	0.942422	11	rs72844420;rs72844419;rs72844410;rs112147438;rs56015515;rs7593195;rs72844411;rs72844412;rs72844414;rs113180696;rs1446669	0.287227606831972;0.215862262809555;0.121437951053647;0.117441537760043;0.0832581618028455;0.0527811877558698;0.0253343849301487;0.0241424893942471;0.0132238504300503;0.00856385764611683;0.00514398509490654	0.981744	2:84963202_87166034	2:84993902_86002255	-0.0395769	0.00451932	-0.0175558	0.00318374	-0.0384037	0.0044839	-0.0181161	0.00316087
ENSG00000239305	ENSG00000182197	RNF103	EXT1	3990	rs72844420	rs112147438	3	1	5.69858e-21	2.31325e-07	1.03717e-15	0.0401826	0.959817	6	rs112147438;rs72844419;rs72844420;rs7593195;rs72844410;rs56015515	0.332374061498236;0.274765518285856;0.266152340384352;0.0596029861041525;0.0124690957817599;0.0068679973876582	0.962559	2:84963202_87166034	2:84973825_86082541	-0.0395769	0.00451932	-0.0373762	0.00579553	-0.0396021	0.00449371	-0.0380704	0.00576195
ENSG00000239305	ENSG00000183019	RNF103	MCEMP1	4022	rs72844420	rs6750610	3	1	9.36768e-23	3.80266e-09	3.41352e-15	0.13684	0.86316	10	rs72844420;rs72844419;rs56015515;rs72844410;rs4258795;rs28404046;rs771429916;rs6729475;rs112147438;rs6750610	0.424709822585751;0.328438486752779;0.0472231212077417;0.0433208517837505;0.0289475981050447;0.0216672060541484;0.0215348236533749;0.0181919752335995;0.0102426674072648;0.00891272629917915	0.873615	2:84963202_87166034	2:84963202_86086059	-0.0395769	0.00451932	0.0335739	0.00471395	-0.0356715	0.00437823	0.0341122	0.00457526
ENSG00000239305	ENSG00000184009	RNF103	ACTG1	3839	rs72844420	rs530449794	3	1	1.39178e-21	5.64972e-08	7.07274e-16	0.0267642	0.973236	4	rs530449794;rs112147438;rs72844420;rs72844419	0.491532787316952;0.182388537447408;0.150062660698103;0.126359375889184	0.878436	2:84963202_87166034	2:84984282_86069054	-0.0395769	0.00451932	0.0280559	0.00428963	-0.0429886	0.00488704	0.0320559	0.00463577
ENSG00000239305	ENSG00000184602	RNF103	SNN	4039	rs72844420	rs112147438	3	1	1.47689e-21	5.99519e-08	5.39163e-16	0.0199263	0.980074	4	rs112147438;rs72844420;rs72844419;rs7593195	0.377950620753515;0.286333155226357;0.249997167861221;0.0370911774628287	0.962559	2:84963202_87166034	2:84966774_86096873	-0.0395769	0.00451932	0.0295879	0.00443301	-0.0396021	0.00449371	0.0303148	0.004435
ENSG00000239305	ENSG00000185909	RNF103	KLHDC8B	4268	rs72844420	rs72844410	3	1	1.50161e-49	6.09557e-36	5.53761e-16	0.0205201	0.97948	5	rs72844420;rs72844419;rs112147438;rs72844410;rs56015515	0.340800771833806;0.336800401200269;0.182676386177715;0.0612178784097762;0.0388288560112317	0.981744	2:84963202_87166034	2:84940449_86165752	-0.0395769	0.00451932	0.0886999	0.00652289	-0.0384037	0.0044839	0.0881507	0.00647091
ENSG00000239305	ENSG00000186047	RNF103	DLEU7	4247	rs72844420	rs138389495	3	1	1.34472e-27	5.45866e-14	9.54898e-16	0.0368363	0.963164	4	rs72844420;rs72844419;rs112147438;rs72844410	0.53062471428614;0.374509138783225;0.0353368139808855;0.0155560521009218	0.948197	2:84963202_87166034	2:84949365_86159937	-0.0395769	0.00451932	0.0607463	0.00697549	-0.0369273	0.00455341	0.0615166	0.00704
ENSG00000239305	ENSG00000186074	RNF103	CD300LF	4282	rs72844420	rs112147438	3	1	2.34407e-33	9.51537e-20	7.44099e-16	0.028262	0.971738	5	rs112147438;rs72844420;rs72844419;rs7593195;rs72844410	0.487068632103173;0.213561598030014;0.159971181699588;0.0777899309705699;0.0274804762874286	0.962559	2:84963202_87166034	2:84940449_86169967	-0.0395769	0.00451932	0.0442281	0.00439902	-0.0396021	0.00449371	0.0449621	0.00440114
ENSG00000239305	ENSG00000186205	RNF103	MTARC1	3998	rs72844420	rs6750610	3	1	3.13362e-20	1.27204e-06	1.39567e-15	0.0547647	0.945234	12	rs72844420;rs72844419;rs72844410;rs56015515;rs112147438;rs6731700;rs1446667;2:85537845:T:G;rs1048740;rs7593195;rs2289972;rs2043675	0.431214186345857;0.322426249081916;0.0545203376095145;0.0379845840357227;0.0223111498804788;0.0193481501089033;0.01823501544132;0.013296072241921;0.0132455502842377;0.00752511000415621;0.00518672547274554;0.00501185236421465	0.873615	2:84963202_87166034	2:84966774_86082541	-0.0395769	0.00451932	0.0318421	0.00503235	-0.0356715	0.00437823	0.0318136	0.00487887
ENSG00000239305	ENSG00000188487	RNF103	INSC	3999	rs72844420	rs6750610	3	1	4.51386e-22	1.83233e-08	2.59153e-15	0.103406	0.896594	22	rs72844420;rs72844419;rs56015515;rs56819945;rs72844410;rs6731700;rs113180696;rs112147438;rs1446667;rs28404046;rs2044475;rs1048740;2:85537845:T:G;rs140242727;rs2043675;rs530449794;rs2289972;rs6750610;rs7593195;rs7579665;rs10543863;rs60012532	0.381583493977171;0.300874910302068;0.0385593548317958;0.0356143495021394;0.0298085364109219;0.0200361836396763;0.0173472129469857;0.0169508647149438;0.0136306428155842;0.0111187545790358;0.0110079341461461;0.00968266208346448;0.00962342299098407;0.00950836249596014;0.00816927040516436;0.00776294775257175;0.00737407924756616;0.00624084333244718;0.00519196308118847;0.00396177894004697;0.00370515730630267;0.00341517764870318	0.873615	2:84963202_87166034	2:84966774_86082541	-0.0395769	0.00451932	0.0498586	0.00714996	-0.0356715	0.00437823	0.0508349	0.00697974
ENSG00000239305	ENSG00000188566	RNF103	NDOR1	3967	rs72844420	rs72844411	3	1	7.61826e-21	3.09251e-07	1.85324e-15	0.0733763	0.926623	9	rs72844420;rs72844419;rs112147438;rs72844411;rs72844412;rs72844410;rs72844414;rs7593195;rs56015515	0.257311429896417;0.22339753542985;0.190504283696697;0.0766593294091241;0.0653975374768436;0.0454201522436423;0.0367873528923415;0.0350153326972156;0.0220634732633036	0.869984	2:84963202_87166034	2:84984282_86082541	-0.0395769	0.00451932	-0.0268246	0.00419679	-0.0362113	0.00434103	-0.0268507	0.00404653
ENSG00000239305	ENSG00000196182	RNF103	STK40	4001	rs72844420	rs56015515	3	1	5.04045e-24	2.04609e-10	1.12506e-15	0.0437576	0.956242	6	rs72844419;rs72844420;rs112147438;rs7593195;rs56015515;rs72844410	0.249165205309092;0.23097708399522;0.159471049797738;0.120939339528283;0.114100155799466;0.111212370807874	0.984483	2:84963202_87166034	2:84966774_86083388	-0.0395769	0.00451932	0.0211036	0.00282133	-0.038204	0.00447861	0.021562	0.00280315
ENSG00000239305	ENSG00000196296	RNF103	ATP2A1	3974	rs72844420	rs7593195	3	1	6.38083e-21	2.5902e-07	2.1272e-15	0.0845193	0.91548	9	rs7593195;rs112147438;rs72844420;rs72844419;rs72844410;rs56015515;rs72844411;rs72844412;rs139082193	0.290645560033311;0.222268585552489;0.157393148176563;0.135350244502931;0.0591654962913182;0.0318776221838179;0.0270731858867915;0.0258364916100205;0.0178455543200118	0.95375	2:84963202_87166034	2:84966774_86074182	-0.0395769	0.00451932	0.0443771	0.00700045	-0.0387791	0.00446948	0.0467287	0.00691884
ENSG00000239305	ENSG00000196547	RNF103	MAN2A2	4012	rs72844420	rs72844410	3	1	4.22756e-20	1.71611e-06	1.64386e-15	0.0648598	0.935139	7	rs72844420;rs72844419;rs72844410;rs7593195;rs56015515;rs112147438;rs530449794	0.312597992080872;0.21022629158004;0.171006909581536;0.0960180934191048;0.08732573427024;0.0724136898767217;0.00738539656134543	0.981744	2:84963202_87166034	2:84941447_86082541	-0.0395769	0.00451932	0.0264057	0.00398362	-0.0384037	0.0044839	0.0271851	0.00395175
ENSG00000239305	ENSG00000197208	RNF103	SLC22A4	4223	rs72844420	rs202197211	3	1	1.27431e-28	5.17284e-15	3.83189e-15	0.153857	0.846143	3	rs112147438;rs72844420;rs72844419	0.362657249625385;0.349653496399541;0.271622076697757	0.855819	2:84963202_87166034	2:84941447_86152440	-0.0395769	0.00451932	-0.0366786	0.00416018	-0.0350645	0.00447939	-0.0381389	0.00412024
ENSG00000239305	ENSG00000197409	RNF103	H3C4	4184	rs72844420	rs56015515	3	1	6.58678e-41	2.6738e-27	8.37185e-16	0.0320483	0.967952	4	rs72844419;rs72844420;rs56015515;rs72844410	0.454874100953427;0.361991563918346;0.103724953148094;0.0594489573696719	0.984483	2:84963202_87166034	2:84963202_86165752	-0.0395769	0.00451932	0.103367	0.00888946	-0.038204	0.00447861	0.104062	0.00888095
ENSG00000239305	ENSG00000197555	RNF103	SIPA1L1	4012	rs72844420	rs7593195	3	1	5.55043e-21	2.25311e-07	1.53359e-15	0.0603743	0.939625	14	rs72844420;rs72844419;rs112147438;rs7593195;rs72844410;rs56015515;rs530449794;rs139082193;rs6731700;2:85537845:T:G;rs1048740;rs72844411;rs2043675;rs72844412	0.234612505758233;0.191007581399001;0.148436227757095;0.144581861394701;0.114361629502164;0.0354651311125958;0.0241868967384207;0.0120756201472595;0.0112141197057455;0.00762187746796287;0.00761879780270405;0.00694258866859642;0.00644527068064777;0.00639494822554684	0.95375	2:84963202_87166034	2:84963202_86082541	-0.0395769	0.00451932	-0.0258128	0.00395483	-0.0387791	0.00446948	-0.0266304	0.00393441
ENSG00000239305	ENSG00000198814	RNF103	GK	4015	rs72844420	rs72844420	3	1	1.54847e-25	6.28576e-12	3.86298e-16	0.0137086	0.986291	3	rs72844420;rs72844419;rs112147438	0.43573689156221;0.345742855044993;0.182372008180442	1	2:84963202_87166034	2:84961501_86083388	-0.0395769	0.00451932	-0.0309543	0.00386651	-0.0395769	0.00451932	-0.0309543	0.00386651
ENSG00000239305	ENSG00000198915	RNF103	RASGEF1A	3957	rs72844420	rs72844410	3	1	3.48704e-20	1.41551e-06	1.65922e-15	0.0654844	0.934514	13	rs72844410;rs72844420;rs72844419;rs56015515;rs7593195;rs112147438;rs72844411;rs72844412;rs6731700;rs1446667;rs72844414;2:85537845:T:G;rs1048740	0.24142446515317;0.20021082880926;0.131568885490869;0.119671284191264;0.115794510931027;0.0554036169430325;0.0199385455199641;0.018856155641212;0.0129243073741701;0.0103869803587644;0.00967575779846061;0.00804002234286445;0.0080220581252456	0.981744	2:84963202_87166034	2:84966774_86074182	-0.0395769	0.00451932	0.0392939	0.00643954	-0.0384037	0.0044839	0.0413689	0.00640175
ENSG00000239305	ENSG00000203721	RNF103	LINC00862	3591	rs72844420	rs72844414	3	1	2.22422e-18	9.02886e-05	1.99588e-15	0.079178	0.920732	17	rs72844420;rs72844419;rs72844412;rs72844411;rs72844414;rs56015515;rs72844410;rs113180696;rs112147438;rs60012532;rs1446669;rs61544460;rs70953953;rs2043675;rs2289972;rs11895399;rs11895341	0.320605811523508;0.286364906323072;0.0854446406509893;0.0806110932632187;0.0554541707341906;0.0305297315045084;0.0235916839224319;0.0215197661404452;0.00972102712151852;0.00695908950032705;0.00580612749350936;0.00570376297256885;0.00423900740614462;0.00391466780528365;0.00388631564214929;0.00376771311246994;0.00369728648984552	0.869149	2:84963202_87166034	2:84997123_85995688	-0.0395769	0.00451932	0.0446807	0.00821169	-0.0358874	0.00433772	0.0456664	0.00795031
ENSG00000239305	ENSG00000203814	RNF103	H2BC18	3813	rs72844420	rs138389495	3	1	2.08514e-19	8.46431e-06	2.11308e-15	0.0839452	0.916046	26	rs72844420;rs72844419;rs112147438;rs6731700;rs1446667;rs1048740;2:85537845:T:G;rs113180696;rs2043675;rs1446669;rs2289972;rs72844410;rs530449794;rs10543863;rs56015515;rs56819945;rs60012532;rs7593195;rs70953953;rs35416445;rs72844412;rs72844411;rs67988001;rs762684;rs55692129;rs2028898	0.315028648106585;0.253325818321477;0.0537817243833922;0.0517433740577142;0.0378386360102059;0.0326788840328908;0.0325359599304459;0.0193866516147215;0.0176452308077586;0.0150871371589053;0.0141702407585142;0.0138490628592413;0.0111731858206364;0.010496158663905;0.00907927436931907;0.00849407953560531;0.00842440616817603;0.00799933905366174;0.0060823878622173;0.00581372562317996;0.00534607768050377;0.004935172923434;0.00478421918187945;0.00458648062110612;0.00444966116499538;0.00421546216268569	0.948197	2:84963202_87166034	2:84988087_86082541	-0.0395769	0.00451932	0.0402309	0.0068546	-0.0369273	0.00455341	0.0419608	0.00691392
ENSG00000239305	ENSG00000205022	RNF103	PABPN1L	4007	rs72844420	rs138389495	3	1	4.13464e-22	1.67839e-08	1.76749e-15	0.0698882	0.930112	15	rs72844419;rs72844420;rs72844410;rs56015515;rs7593195;rs112147438;rs6731700;rs1446667;2:85537845:T:G;rs1048740;rs530449794;rs56819945;rs2043675;rs10543863;rs2289972	0.328018182749185;0.228076459659002;0.0970702685742062;0.0601680429387756;0.0438704524447146;0.0436800579044627;0.0314394194096589;0.0247025656636951;0.0184429267174666;0.0183993429205275;0.0159448458426814;0.0126370728808757;0.0117049194026934;0.011603809921228;0.00937618780016173	0.948197	2:84963202_87166034	2:84966774_86085151	-0.0395769	0.00451932	-0.0486805	0.00703597	-0.0369273	0.00455341	-0.0511537	0.00714023
ENSG00000239305	ENSG00000206344	RNF103	HCG27	3594	rs72844420	rs6750610	3	1	7.7455e-18	0.000314416	1.79567e-15	0.071035	0.928651	19	rs72844420;rs72844419;rs112147438;rs530449794;rs6731700;rs1446667;rs56015515;rs72844410;rs2043675;rs1048740;2:85537845:T:G;rs2289972;rs7593195;rs113180696;rs10543863;rs6750610;rs35416445;rs67988001;rs1446669	0.397528874158534;0.287407487201453;0.123091364309735;0.0236240301797359;0.0137063988793523;0.0124743693144255;0.0114534375536074;0.00963377576676122;0.00915493190005005;0.00909483403821547;0.00908590628615824;0.0077696151401641;0.00770574028087012;0.0075582590789282;0.00608817672467789;0.00467476398664006;0.00375004241293444;0.00354223844446686;0.00327658191973576	0.873615	2:84963202_87166034	2:85006295_86003936	-0.0395769	0.00451932	-0.0269256	0.0051359	-0.0356715	0.00437823	-0.0279941	0.00500876
ENSG00000239305	ENSG00000213085	RNF103	CFAP45	4008	rs72844420	rs139082193	3	1	4.5142e-23	1.83247e-09	2.51032e-15	0.100103	0.899897	9	rs72844420;rs72844419;rs112147438;rs7593195;rs72844410;rs56015515;rs139082193;rs2044475;rs140242727	0.289270622623881;0.239761114370247;0.157003390423601;0.0818330767425244;0.0806482160167302;0.0466567281030476;0.0236808590754523;0.0193638241306646;0.0158958268556341	0.922151	2:84963202_87166034	2:84966774_86086059	-0.0395769	0.00451932	0.0503546	0.00700769	-0.0378168	0.00450262	0.0518331	0.00694469
ENSG00000239305	ENSG00000213654	RNF103	GPSM3	3897	rs72844420	rs7579665	3	1	1.67384e-20	6.79468e-07	1.69817e-15	0.0670688	0.93293	10	rs72844420;rs72844419;rs112147438;rs72844410;rs56015515;rs7593195;rs28404046;rs2044475;rs530449794;rs140242727	0.369306840490298;0.292859491451926;0.0972785406690019;0.0699138041323797;0.0618741898334314;0.0317201385400123;0.00815010112828834;0.0073956757458314;0.00735756764078185;0.00729564136815238	0.821688	2:84963202_87166034	2:84961501_86082541	-0.0395769	0.00451932	0.0176939	0.00279781	-0.0352712	0.00437073	0.0172688	0.00269007
ENSG00000239305	ENSG00000213903	RNF103	LTB4R	4268	rs72844420	rs7579665	3	1	2.85944e-54	1.16075e-40	1.45876e-15	0.0573309	0.942669	5	rs72844420;rs72844419;rs72844410;rs56015515;rs140242727	0.508037953684148;0.382240263030311;0.0231748104508634;0.0206567414862535;0.0200393186361605	0.821688	2:84963202_87166034	2:84940449_86165752	-0.0395769	0.00451932	0.0601336	0.00431957	-0.0352712	0.00437073	0.0584324	0.00417963
ENSG00000239305	ENSG00000214655	RNF103	ZSWIM8	3763	rs72844420	rs72844420	3	1	6.82947e-19	2.77231e-05	4.8176e-16	0.0175915	0.982381	4	rs72844420;rs72844419;rs112147438;rs530449794	0.470932653449539;0.397770818998434;0.0648111909207039;0.0241561544192728	1	2:84963202_87166034	2:84988451_86002255	-0.0395769	0.00451932	-0.0165336	0.00285098	-0.0395769	0.00451932	-0.0165336	0.00285098
ENSG00000239305	ENSG00000214688	RNF103	C10orf105	4275	rs72844420	rs72844419	3	1	1.13184e-32	4.59451e-19	5.34892e-16	0.0197526	0.980247	2	rs72844419;rs72844420	0.5251435270765;0.431573457515807	0.999026	2:84963202_87166034	2:84940449_86181262	-0.0395769	0.00451932	-0.0752218	0.00583048	-0.0395311	0.00452073	-0.0754429	0.005833
ENSG00000239305	ENSG00000232453	RNF103	LINC02777	3850	rs72844420	rs72844410	3	1	1.31126e-28	5.32285e-15	6.63385e-16	0.024979	0.975021	3	rs72844419;rs72844420;rs72844410	0.413152359776729;0.407293408926686;0.139107222422582	0.981744	2:84963202_87166034	2:84961501_86086059	-0.0395769	0.00451932	0.101317	0.0114515	-0.0384037	0.0044839	0.10147	0.0113313
ENSG00000239305	ENSG00000232533	RNF103		3782	rs72844420	rs112147438	3	1	5.72118e-21	2.32242e-07	5.11202e-16	0.018789	0.981211	3	rs112147438;rs72844420;rs72844419	0.569917495622392;0.217941595991763;0.176322155577268	0.962559	2:84963202_87166034	2:84980788_86082541	-0.0395769	0.00451932	-0.0487819	0.00759845	-0.0396021	0.00449371	-0.050215	0.0075025
ENSG00000239305	ENSG00000234902	RNF103		3634	rs72844420	rs56015515	3	1	4.71028e-18	0.000191206	1.65594e-15	0.0653512	0.934458	14	rs72844420;rs72844419;rs530449794;rs72844410;rs56015515;rs7593195;rs112147438;rs72844412;rs72844411;rs72844414;rs1446669;rs6731700;rs2289972;rs1446667	0.218900646467239;0.170406403211022;0.158531341891732;0.0973070737036488;0.0876087443732347;0.0598033651816424;0.0460905479601072;0.0383024319226411;0.0354924292349671;0.0192942025424504;0.007264157422809;0.00603178536675201;0.00487054990188877;0.004641234570901	0.984483	2:84963202_87166034	2:84997123_85995688	-0.0395769	0.00451932	-0.0552959	0.010585	-0.038204	0.00447861	-0.0576349	0.0105009
ENSG00000239305	ENSG00000237772	RNF103	LINC02631	3999	rs72844420	rs72844410	3	1	1.39685e-26	5.67031e-13	9.91348e-16	0.0383189	0.961681	6	rs72844420;rs72844419;rs72844410;rs56015515;rs72844412;rs72844411	0.370516286101139;0.275592524211523;0.159060082919536;0.11820439602359;0.0261073099124228;0.0259587185272203	0.981744	2:84963202_87166034	2:84966774_86152440	-0.0395769	0.00451932	0.0644545	0.00778256	-0.0384037	0.0044839	0.0650674	0.00772373
ENSG00000239305	ENSG00000237803	RNF103	LINC00211	3849	rs72844420	rs56015515	3	1	4.61771e-26	1.87449e-12	1.70076e-15	0.0671739	0.932826	13	rs72844419;rs72844420;rs72844410;rs56015515;rs1446667;rs6731700;2:85537845:T:G;rs1048740;rs112147438;rs7593195;rs2289972;rs2043675;rs56819945	0.252990175787906;0.228281615922159;0.121730069081542;0.112938540936156;0.0615066342306929;0.0410472763696703;0.0287071111748332;0.0284994698322625;0.0204493035107467;0.0204056914043364;0.0167995694132225;0.0137422654277068;0.0100955011428625	0.984483	2:84963202_87166034	2:84963202_86097873	-0.0395769	0.00451932	0.0719373	0.00891468	-0.038204	0.00447861	0.0730789	0.00884091
ENSG00000239305	ENSG00000249173	RNF103	LINC01093	3712	rs72844420	rs530449794	3	1	2.89175e-21	1.17386e-07	1.44868e-15	0.0569206	0.943079	4	rs530449794;rs112147438;rs7593195;rs72844420	0.677809452190834;0.169225951529118;0.0735916197517919;0.0305093489102459	0.878436	2:84963202_87166034	2:84966774_86082541	-0.0395769	0.00451932	-0.0727003	0.0117059	-0.0429886	0.00488704	-0.08479	0.012286
ENSG00000239305	ENSG00000250138	RNF103		3663	rs72844420	rs72844419	3	1	9.89847e-20	4.01813e-06	7.4269e-16	0.0282048	0.971791	6	rs72844420;rs72844419;rs56015515;rs72844411;rs72844412;rs72844410	0.446090518672825;0.403402597253742;0.0334454241344233;0.0270078506749368;0.0257518924502379;0.0202732277630745	0.999026	2:84963202_87166034	2:84988087_86037507	-0.0395769	0.00451932	0.0556067	0.00905719	-0.0395311	0.00452073	0.0557168	0.00905963
ENSG00000239305	ENSG00000251259	RNF103		4047	rs72844420	rs2044475	3	1	3.23342e-43	1.31256e-29	1.06856e-15	0.0414594	0.958541	4	rs72844420;rs72844419;rs112147438;rs28404046	0.470664607490134;0.351936989922325;0.117993783060205;0.0136813640785061	0.822035	2:84963202_87166034	2:84941447_86165752	-0.0395769	0.00451932	-0.0925695	0.00764993	-0.0352952	0.00433826	-0.08864	0.00728616
ENSG00000239305	ENSG00000254789	RNF103		4055	rs72844420	rs72844419	3	1	2.60928e-31	1.0592e-17	6.61196e-16	0.02489	0.97511	3	rs72844419;rs72844420;rs56015515	0.556884458120662;0.383801774725341;0.0122188736419053	0.999026	2:84963202_87166034	2:84940449_86159937	-0.0395769	0.00451932	0.0874606	0.00906006	-0.0395311	0.00452073	0.0880118	0.00906321
ENSG00000239305	ENSG00000255801	RNF103		3943	rs72844420	rs72844420	3	1	4.12897e-26	1.67609e-12	4.99478e-16	0.0183122	0.981688	4	rs72844420;rs72844419;rs72844410;rs56015515	0.506799165579933;0.391038107371807;0.0435956271923194;0.0250907658917917	1	2:84963202_87166034	2:84940449_86097873	-0.0395769	0.00451932	-0.0755386	0.0090983	-0.0395769	0.00451932	-0.0755386	0.0090983
ENSG00000239305	ENSG00000257594	RNF103	GALNT4	3983	rs72844420	rs59925060	3	1	1.83063e-21	7.43114e-08	3.88736e-15	0.156113	0.843886	16	rs112147438;rs7593195;rs530449794;rs72844410;rs72844419;rs72844420;rs72844411;rs72844412;rs4258795;rs56015515;rs139082193;rs2044476;rs72844414;rs6729475;rs140242727;rs2166531	0.278506662441127;0.18824865860742;0.157329880278618;0.0535002805083223;0.0460284760980013;0.0456485637103032;0.0355067530093449;0.0272305657347736;0.0247006286007956;0.0218753489477376;0.0216270942335357;0.012916571410826;0.011725168120515;0.0103053476040463;0.00948080747906787;0.00669105834794928	0.812299	2:84963202_87166034	2:84975220_86086059	-0.0395769	0.00451932	0.0330315	0.0052199	-0.0356964	0.00438517	0.0354904	0.00506625
ENSG00000239305	ENSG00000258082	RNF103		3759	rs72844420	rs6750610	3	1	1.94886e-19	7.91108e-06	2.06904e-15	0.0821537	0.917838	21	rs72844420;rs72844419;rs72844410;rs56015515;rs6731700;rs1446667;rs112147438;rs2043675;2:85537845:T:G;rs1048740;rs56819945;rs140242727;rs2289972;rs28404046;rs2044475;rs4258795;rs113180696;rs10543863;rs6750610;rs6729475;rs60012532	0.393603050072922;0.384358403138809;0.0217722571549308;0.0179825044258518;0.0170190467448622;0.0115392119554537;0.01053657088121;0.00918615810480222;0.00877456751794157;0.0086900191400457;0.00847859245903868;0.00842275166510108;0.00769391690219483;0.007329665966242;0.00627165700364439;0.00618241481196794;0.0058132122356043;0.00512231192514067;0.00438256739731353;0.00395052286181993;0.00380608955630721	0.873615	2:84963202_87166034	2:84997123_86082541	-0.0395769	0.00451932	0.0508232	0.00858474	-0.0356715	0.00437823	0.0518221	0.00833505
ENSG00000239305	ENSG00000258831	RNF103		4081	rs72844420	rs202197211	3	1	5.54722e-27	2.25181e-13	9.85602e-16	0.0380852	0.961915	4	rs72844420;rs72844419;rs112147438;rs56015515	0.504992586070248;0.363487419885639;0.0774012719831189;0.01429583897977	0.855819	2:84963202_87166034	2:84950495_86152440	-0.0395769	0.00451932	0.0778226	0.00922953	-0.0350645	0.00447939	0.0770907	0.00901324
ENSG00000239305	ENSG00000260916	RNF103	CCPG1	4207	rs72844420	rs6750610	3	1	1.0278e-24	4.17221e-11	2.06308e-15	0.0819112	0.918089	14	rs72844420;rs72844419;rs56015515;rs72844410;rs112147438;rs6731700;rs140242727;rs2166531;rs1048740;2:85537845:T:G;rs56819945;rs1446667;rs2044475;rs7593195	0.396235358039361;0.347557205321121;0.050917117417922;0.0468425544359692;0.0334540411337335;0.0130833965020871;0.0117757729190591;0.00929555454775485;0.00859700374348229;0.00858666577436534;0.00838160953560783;0.0081348114945958;0.00690570698266583;0.00683758313435619	0.873615	2:84963202_87166034	2:84961501_86152440	-0.0395769	0.00451932	0.022919	0.00295051	-0.0356715	0.00437823	0.0230066	0.00287162
ENSG00000239305	ENSG00000261471	RNF103		3646	rs72844420	rs6750610	3	1	4.13847e-20	1.67995e-06	1.0025e-15	0.0387727	0.961226	7	rs72844420;rs72844419;rs112147438;rs530449794;rs72844410;rs7593195;rs56015515	0.360396515981568;0.300819545620134;0.120417184251409;0.0725474005860324;0.047516891788742;0.0461961127621046;0.0313377934232981	0.873615	2:84963202_87166034	2:84988087_86037507	-0.0395769	0.00451932	-0.0340219	0.00550839	-0.0356715	0.00437823	-0.0343207	0.00537072
ENSG00000239305	ENSG00000261716	RNF103	H2BC20P	3553	rs72844420	rs72844410	3	1	3.33608e-19	1.35423e-05	9.81929e-16	0.0379358	0.962051	5	rs72844420;rs72844419;rs72844410;rs56015515;rs112147438	0.430257118848425;0.336947670801254;0.0992834599717434;0.0466311552159327;0.0458952734623029	0.981744	2:84963202_87166034	2:84979522_86010812	-0.0395769	0.00451932	0.0377122	0.0063747	-0.0384037	0.0044839	0.0380076	0.00632096
ENSG00000239305	ENSG00000269858	RNF103	EGLN2	4006	rs72844420	rs112147438	3	1	5.49039e-24	2.22874e-10	6.28622e-16	0.0235651	0.976435	3	rs72844420;rs72844419;rs112147438	0.39562750345208;0.361236761023139;0.197980604336104	0.962559	2:84963202_87166034	2:84966774_86086059	-0.0395769	0.00451932	0.0298657	0.00396911	-0.0396021	0.00449371	0.0299501	0.00397379
ENSG00000239305	ENSG00000277443	RNF103	MARCKS	3561	rs72844420	rs72844419	3	1	1.27877e-22	5.19096e-09	4.37746e-16	0.0158012	0.984199	3	rs72844419;rs72844420;rs56015515	0.50762734108872;0.428605796202561;0.0329559704101707	0.999026	2:84963202_87166034	2:84980788_86086059	-0.0395769	0.00451932	0.0620372	0.00874029	-0.0395311	0.00452073	0.062446	0.00873878
ENSG00000239306	ENSG00000053918	RBM14	KCNQ1	2707	rs613316	rs35026443	2	1	1.20686e-22	1.40575e-08	8.56102e-16	0.0979151	0.902085	5	rs613316;rs674485;rs595366;rs512715;rs35026443	0.456237256920143;0.235712062229769;0.19058600613172;0.0666813783042353;0.0471268301303272	0.89929	11:64890712_67575686	11:64888678_66078086	0.0329134	0.00400807	-0.024853	0.00363822	0.0306657	0.00408846	-0.0269421	0.00371277
ENSG00000239306	ENSG00000102878	RBM14	HSF4	2714	rs68002554	rs35475784	3	1	2.57703e-16	9.21323e-07	3.65833e-12	0.0111012	0.988898	5	rs35475784;rs68002554;rs71457724;rs35313216;rs140151051	0.4026171515048;0.238059801509178;0.145023125777942;0.104568427949566;0.0878229574669719	0.949017	11:64890712_67575686	11:65694073_67115019	0.0564851	0.00953247	0.0671261	0.0109926	0.0528966	0.00901224	0.0651496	0.0103626
ENSG00000239306	ENSG00000111644	RBM14	ACRBP	2473	rs613316	rs35026443	2	1	3.37905e-22	3.93594e-08	1.29236e-16	0.0130797	0.98692	4	rs613316;rs674485;rs595366;rs512715	0.394128463958535;0.294891929770809;0.223015324058179;0.0809740861915724	0.89929	11:64890712_67575686	11:64878399_65996912	0.0329134	0.00400807	0.0224661	0.00335756	0.0306657	0.00408846	0.0235874	0.00343457
ENSG00000239306	ENSG00000119559	RBM14	C19orf25	2095	rs68002554	rs35475784	3	1	2.73184e-15	9.76663e-06	3.46308e-12	0.0104017	0.989589	6	rs35475784;rs68002554;rs71457724;rs35313216;rs140151051;rs7119588	0.298838384687747;0.289825792630161;0.169198554437227;0.0953643741790289;0.0875569846021057;0.0592158682669256	0.949017	11:64890712_67575686	11:65940873_67232817	0.0564851	0.00953247	-0.0528284	0.00915075	0.0528966	0.00901224	-0.0501444	0.00853273
ENSG00000239306	ENSG00000130649	RBM14	CYP2E1	1713	rs68002554	rs35475784	3	1	1.7317e-14	6.19098e-05	3.28533e-12	0.00976501	0.990173	5	rs35475784;rs68002554;rs71457724;rs35313216;rs7119588	0.665883927089963;0.10258346892251;0.0709100840963611;0.0667054316676928;0.060310234389778	0.949017	11:64890712_67575686	11:66025095_67022722	0.0564851	0.00953247	0.088396	0.0168973	0.0528966	0.00901224	0.090271	0.0158631
ENSG00000239306	ENSG00000146540	RBM14	C7orf50	1771	rs68002554	rs7119588	3	1	1.51054e-15	5.40033e-06	2.52474e-12	0.00704027	0.992954	3	rs7119588;rs68002554;rs35475784	0.499087709330727;0.411360597059246;0.0766707975839648	0.96324	11:64890712_67575686	11:66025095_67115019	0.0564851	0.00953247	0.066557	0.0115246	0.0578343	0.00987998	0.0704212	0.0119123
ENSG00000239306	ENSG00000154928	RBM14	EPHB1	2706	rs613316	rs595366	2	1	8.90954e-23	1.03779e-08	1.6474e-16	0.0172235	0.982777	4	rs613316;rs595366;rs674485;rs512715	0.484175663600718;0.255992723923638;0.207524493271668;0.0478353842643283	0.989978	11:64890712_67575686	11:64878399_66076812	0.0329134	0.00400807	-0.0331874	0.00477998	0.0321662	0.0040024	-0.0334864	0.00477285
ENSG00000239306	ENSG00000180354	RBM14	MTURN	2707	rs613316	rs674485	2	1	2.62913e-37	3.06242e-23	8.41743e-17	0.00782031	0.99218	3	rs674485;rs595366;rs613316	0.558207806209134;0.267426665707914;0.167159081006195	0.98863	11:64890712_67575686	11:64877565_66078086	0.0329134	0.00400807	0.0371113	0.00349209	0.0312936	0.00389928	0.0368349	0.00339674
ENSG00000239306	ENSG00000184163	RBM14	C1QTNF12	2410	rs68002554	rs35475784	3	1	4.20356e-16	1.50282e-06	2.81664e-12	0.00808598	0.991913	5	rs35475784;rs68002554;rs7119588;rs140151051;rs35313216	0.441642677068812;0.373891296811421;0.0855450027933446;0.0383506872910224;0.03384134636102	0.949017	11:64890712_67575686	11:65940873_68216061	0.0564851	0.00953247	0.0943583	0.0153657	0.0528966	0.00901224	0.0907439	0.0144949
ENSG00000239306	ENSG00000213638	RBM14	ADAT3	1556	rs68002554	rs68002554	3	1	2.73031e-14	9.76108e-05	2.30711e-12	0.00626082	0.993642	4	rs68002554;rs7119588;rs35475784;rs71457724	0.632896634478258;0.230767325261731;0.0626019062293713;0.0598526110432705	1	11:64890712_67575686	11:66308889_67807246	0.0564851	0.00953247	-0.0729867	0.0134584	0.0564851	0.00953247	-0.0729867	0.0134584
ENSG00000239335	ENSG00000163874	LLPH-DT	ZC3H12A	3360	rs1177578	rs1436849	1	1	0	3.84392e-07	0	0.137397	0.862603	1	rs1177578	0.999746	0.84663	12:65231311_67239575	12:65570577_66738217	-1.01612	0.00675261	0.0320593	0.00392883	-0.952396	0.00760008	0.0340434	0.00392746
ENSG00000239569	ENSG00000120709	KMT2E-AS1	FAM53C	4186	rs1412771838	rs369698591	1	1	2.43347e-23	2.21244e-11	1.51509e-13	0.136019	0.863981	22	rs1412771838;rs10264718;rs35303719;rs2891761;rs35296737;rs10224526;rs36096944;rs10261573;rs2216107;rs10610314;rs10261472;rs3735377;rs71519191;rs10274607;rs4997569;rs7811349;rs10245676;rs6972229;rs13230660;rs10249746;rs740297;rs369698591	0.625865215598432;0.115619200822614;0.0285751124271285;0.0271497729966055;0.0259246652161413;0.0191822719295112;0.0144485736440042;0.0135494642565034;0.0135354877795601;0.0120799607424417;0.011831672078562;0.00657753683112418;0.00641374340558051;0.00634362404617698;0.00394002467965801;0.00347048239333998;0.00317165132748793;0.00305871185919527;0.00275398776595184;0.00268331277982189;0.00243369781444301;0.00218533244133322	0.898197	7:104446626_105897533	7:104432499_105921707	-0.0631432	0.0080552	-0.0307322	0.00339114	-0.0566684	0.00784013	-0.030196	0.00330171
ENSG00000239569	ENSG00000131471	KMT2E-AS1	AOC3	4090	rs1412771838	rs1412771838	1	1	1.98086e-18	1.80093e-06	1.08721e-13	0.0970397	0.902958	17	rs1412771838;rs10264718;rs2891761;rs35296737;rs36096944;rs35303719;rs2216107;rs10224526;rs3735377;rs10261573;rs71519191;rs10261472;rs10610314;rs6972229;rs10274607;rs4997569;rs13230660	0.682554056484498;0.0772012665581544;0.0335648605738219;0.0226589763277368;0.0218700642604263;0.0201675288247299;0.0167402630467418;0.0131853346553822;0.00897890204488699;0.00873183824420607;0.00805485621158813;0.00788851546350004;0.00783394402880913;0.00696468745805632;0.00616178160446099;0.00422435097361393;0.00418809165085798	1	7:104446626_105897533	7:104446626_105871308	-0.0631432	0.0080552	-0.0375458	0.00602478	-0.0631432	0.0080552	-0.0375458	0.00602478
ENSG00000239569	ENSG00000176788	KMT2E-AS1	BASP1	3102	rs1412771838	HGSV_114762	1	1	1.75111e-17	1.59205e-05	1.24851e-13	0.111734	0.88825	24	rs1412771838;rs10264718;rs3735377;rs2891761;rs35296737;rs35303719;rs10274607;rs6972229;rs7811349;rs36096944;rs4730065;rs10610314;rs10224526;rs4997569;rs10261573;rs10249746;rs2216107;rs10261472;rs11974928;rs11971732;rs13230660;rs2058711;rs916704;rs71519191	0.410514803850121;0.136458669891444;0.0571675481750209;0.0485601493382676;0.0475559834367099;0.0440968298070776;0.0282274212374014;0.0245893953849333;0.0182304986238974;0.0145363391369565;0.0141740828345942;0.0136528524688957;0.0136282266885122;0.0102723967918777;0.00899867704931597;0.00883645971420731;0.00879314674012779;0.00834453660351492;0.00688077576378486;0.00688077576378486;0.00630740366799517;0.00607490673333745;0.00595930331565794;0.00538533309711408	0.883308	7:104446626_105897533	7:104469497_105597525	-0.0631432	0.0080552	-0.0237039	0.00412451	-0.0554977	0.00799866	-0.0240114	0.0040959
ENSG00000239653	ENSG00000161040	PSMD6-AS2	FBXL13	3692	rs9865811	rs2241823	4	1	0	5.35383e-06	0	0.131522	0.868473	1	rs9865811	0.977074	0.888336	3:63059536_64765696	3:63379402_64517527	0.0223134	0.0045648	-0.0300583	0.00513215	0.0305697	0.00457202	-0.033517	0.00514678
ENSG00000239713	ENSG00000198242	APOBEC3G	RPL23A	2582	rs6001429	rs6001430	1	1	0	9.79528e-05	0	0.0317013	0.968201	1	rs6001429	1	0.923378	22:37919462_39905476	22:38598572_39616503	-0.563825	0.00581835	-0.0246989	0.00451707	-0.534471	0.00569969	-0.0250317	0.00441075
ENSG00000239827	ENSG00000113407	SUGT1P3	TARS1	2491	rs2149571	rs2149571	1	1	3.97814e-18	7.76594e-05	2.11348e-15	0.0393373	0.960585	2	rs2149571;rs2149572	0.775575469422157;0.224413539385679	1	13:39991471_41914226	13:40362075_41361833	-0.172305	0.00799596	0.0209159	0.00383641	-0.172305	0.00799596	0.0209159	0.00383641
ENSG00000239827	ENSG00000125434	SUGT1P3	SLC25A35	2653	rs4941390	rs4375539	9	1	3.34836e-86	6.08328e-05	1.10456e-82	0.199073	0.800866	3	rs4941390;rs7339089;rs9525423	0.518903323879506;0.384304321737711;0.0937218669593849	0.884658	13:39991471_41914226	13:40368758_41430763	-0.159421	0.00831201	0.0275423	0.00508008	-0.160462	0.00822384	0.0277444	0.00505051
ENSG00000239827	ENSG00000162542	SUGT1P3	TMCO4	2851	rs4941390	rs4941390	9	1	5.42897e-88	9.86331e-07	1.32598e-83	0.0221346	0.977864	3	rs4941390;rs7339089;rs9525423	0.585009897658888;0.333133970373303;0.0817468854747929	1	13:39991471_41914226	13:40343322_41479136	-0.159421	0.00831201	0.0291627	0.00471156	-0.159421	0.00831201	0.0291627	0.00471156
ENSG00000239827	ENSG00000174080	SUGT1P3	CTSF	2776	rs4941390	rs7339089	9	1	8.08643e-89	1.46914e-07	3.64976e-83	0.0644375	0.935562	3	rs7339089;rs4941390;rs9525423	0.467762618851385;0.449168100978431;0.0828457824866943	0.99692	13:39991471_41914226	13:40342787_41460691	-0.159421	0.00831201	-0.0346366	0.00535566	-0.159388	0.00833525	-0.0349977	0.00537008
ENSG00000239839	ENSG00000005381	DEFA3	MPO	3388	rs6605578	rs6605578	4	1	5.42561e-152	2.34332e-08	1.72432e-146	0.00545828	0.994542	1	rs6605578	1	1	8:6336369_7119090	8:6449148_9572103	-0.250631	0.00848801	-0.0463508	0.00594816	-0.250631	0.00848801	-0.0463508	0.00594816
ENSG00000239839	ENSG00000197561	DEFA3	ELANE	3388	rs6605578	rs6605578	4	1	1.59389e-161	6.88401e-18	4.63088e-147	8.27279e-08	1	1	rs6605578	1	1	8:6336369_7119090	8:6449148_7102217	-0.250631	0.00848801	-0.0543231	0.00616979	-0.250631	0.00848801	-0.0543231	0.00616979
ENSG00000239855	ENSG00000211637	IGKV1-6	IGLV4-69	1731	rs58120689	rs58120689	1	1	4.7322e-25	1.53842e-21	1.4368e-05	0.0447996	0.955186	1	rs58120689	0.950832	1	2:88173272_88848375	2:88044322_88848375	-0.186266	0.0300033	-0.318983	0.0284487	-0.186266	0.0300033	-0.318983	0.0284487
ENSG00000239855	ENSG00000211648	IGKV1-6	IGLV1-47	1728	rs58120689	rs58120689	1	1	6.4848e-35	2.10819e-31	3.86225e-05	0.123808	0.876153	41	rs58120689;rs143967945;rs28689624;rs13409405;rs538974767;rs73953214;rs6724916;rs778947734;rs397941529;rs59179173;rs73954285;rs13392134;rs1843220;rs17037530;rs57050091;rs73953216;rs17037534;rs73953218;rs73953219;rs73953221;rs149047261;rs140226254;rs9309651;rs73953222;rs73953220;rs115175473;rs116817541;rs13421265;rs28785176;rs7420329;rs28815809;rs1232577100;rs13396923;rs10177549;rs10209109;rs7579483;rs7579200;rs1212832680;rs10186816;rs73953217;rs73953215	0.775733272982259;0.0417811664704538;0.025184144629353;0.0246721627709511;0.0205735682446479;0.00349443603720358;0.00281316762185393;0.00221895212855773;0.00220709456282897;0.00218164406329201;0.00218118618191004;0.00218118618191004;0.00203540672803322;0.00200339412327437;0.00182851247363901;0.00164443399882689;0.00164302384242389;0.00163828559835805;0.00163828559835805;0.00163175972953966;0.00163175972953966;0.00163175972953966;0.00162898294456491;0.00162886486341929;0.00162866786658206;0.00162866786658206;0.00162866786658206;0.00161494347403609;0.00157827151188751;0.00157743926533563;0.00157460234035382;0.00156776101269895;0.00156674463561038;0.00153933145619912;0.00148794352741438;0.00148528884389817;0.00148501253931287;0.00129280274702146;0.00106757842492798;0.00106002624257998;0.0010332116280648	1	2:88173272_88848375	2:87947692_88848375	-0.186266	0.0300033	-0.304494	0.0232223	-0.186266	0.0300033	-0.304494	0.0232223
ENSG00000239855	ENSG00000211650	IGKV1-6	IGLV5-45	1735	rs58120689	rs58120689	1	1	2.06506e-20	6.71345e-17	1.56417e-05	0.0489486	0.951036	6	rs58120689;rs11406557;rs143967945;rs73952337;rs73953217;rs10186816	0.942964360000683;0.00181815929580358;0.00154383351673524;0.00136063882950631;0.00132314649791241;0.0013001107905587	1	2:88173272_88848375	2:88044189_88848375	-0.186266	0.0300033	-0.290603	0.0300356	-0.186266	0.0300033	-0.290603	0.0300356
ENSG00000239855	ENSG00000211651	IGKV1-6	IGLV1-44	1728	rs58120689	rs58120689	1	1	3.27651e-36	1.06518e-32	1.01513e-05	0.0310636	0.968926	1	rs58120689	0.999914	1	2:88173272_88848375	2:88044322_88848375	-0.186266	0.0300033	-0.312226	0.0243116	-0.186266	0.0300033	-0.312226	0.0243116
ENSG00000239855	ENSG00000211660	IGKV1-6	IGLV2-23	1728	rs58120689	rs58120689	1	1	6.35155e-39	2.06487e-35	1.07265e-05	0.0329374	0.967052	1	rs58120689	0.995711	1	2:88173272_88848375	2:87992875_88848375	-0.186266	0.0300033	-0.320411	0.0237144	-0.186266	0.0300033	-0.320411	0.0237144
ENSG00000239855	ENSG00000211662	IGKV1-6	IGLV3-21	1728	rs58120689	rs58120689	1	1	6.92458e-16	2.25116e-12	1.85024e-05	0.0582673	0.941714	22	rs58120689;rs73952337;rs13415925;rs10174614;rs10186816;rs13396184;rs73953217;rs73953215;rs13406755;rs10169748;rs6746372;rs13408731;rs73954322;rs17037558;rs73954321;rs749667937;rs10207502;rs10199331;rs78588979;rs59179173;rs10204899;rs6715807	0.884582896351999;0.00570780467791908;0.00512492624279235;0.00491434099151431;0.00477828090446329;0.00450079534609095;0.00449957251875806;0.00438145376442389;0.00430528843351401;0.00300679554771053;0.00254532989096513;0.00233161746874695;0.00226991777779685;0.00226966107476306;0.00206127624469871;0.00203536740749976;0.00202590150454829;0.00201685232610417;0.00201554505736963;0.00200711040748282;0.00180240514002954;0.00179458316941065	1	2:88173272_88848375	2:88044322_88848375	-0.186266	0.0300033	-0.220763	0.0263487	-0.186266	0.0300033	-0.220763	0.0263487
ENSG00000239855	ENSG00000211666	IGKV1-6	IGLV2-14	1728	rs58120689	rs58120689	1	1	2.57658e-18	8.3764e-15	1.47365e-05	0.0459999	0.953985	1	rs58120689	0.955301	1	2:88173272_88848375	2:88047780_88848375	-0.186266	0.0300033	-0.227599	0.0251781	-0.186266	0.0300033	-0.227599	0.0251781
ENSG00000239855	ENSG00000211668	IGKV1-6	IGLV2-11	1728	rs58120689	rs58120689	1	1	2.73989e-24	8.90729e-21	1.11759e-05	0.0344013	0.965588	1	rs58120689	0.992437	1	2:88173272_88848375	2:88002182_88848375	-0.186266	0.0300033	-0.272063	0.0255713	-0.186266	0.0300033	-0.272063	0.0255713
ENSG00000239855	ENSG00000211673	IGKV1-6	IGLV3-1	1728	rs58120689	rs58120689	1	1	7.47556e-10	2.43028e-06	6.0521e-05	0.195142	0.804795	123	rs58120689;rs13409405;rs73952337;rs10187587;rs59179173;rs13394861;rs13422243;rs6745982;rs6746372;rs13414779;rs10169748;rs10180977;rs10186816;rs749667937;rs73953217;rs13396184;rs58593907;rs73953215;rs13415925;rs13409145;rs7596565;rs7569862;rs13406755;rs78588979;rs113898706;rs10204899;rs10174614;rs73951947;rs879620436;rs10201199;rs76773233;rs56222761;rs6547788;rs28652601;rs73952336;rs73952335;rs397941529;rs6715865;rs778947734;rs10211422;rs6724916;rs6742845;rs11406557;rs1240662539;rs6742972;rs13408731;rs13414562;rs73954322;rs17037558;rs10204634;rs6715807;rs10207502;rs73954321;rs7603862;rs73954320;rs59393911;rs10199331;rs1843220;rs146937275;rs74451204;rs76005125;rs868789210;rs755226588;rs73954285;rs13392134;rs73953221;rs149047261;rs140226254;rs9309651;rs73953222;rs73953220;rs115175473;rs116817541;rs73951943;rs143967945;rs13421265;rs17037530;rs17037534;rs73953218;rs73953219;rs13395597;rs13396923;rs7420329;rs28785176;rs28815809;rs28689624;rs7609550;rs73953216;rs1232577100;rs10209109;rs7579200;rs7579483;rs10177549;rs13429448;rs551033597;rs73951949;rs7565298;rs7566774;rs7593019;rs13405684;rs17037571;rs7566335;rs28589279;rs12328295;rs10165070;rs73953214;rs7596685;rs11901305;rs776459648;rs13393582;rs538974767;rs397947029;rs1285028734;rs1212832680;rs13415589;rs397939801;rs140051273;rs13426100;rs6759946;rs13415692;rs80271728;rs1825474;rs6706772	0.408004623320728;0.0167835239349808;0.01303017169804;0.0108422720673169;0.0102879863239921;0.00986605458491145;0.00827880003888536;0.00820708266862568;0.00819779731444994;0.00809576136967133;0.0079809351831993;0.00794318083058546;0.00748254974484889;0.00747213710607504;0.00718123637261786;0.00702404272330503;0.00699694548990643;0.00698582020088674;0.00692179375240962;0.00691760386537419;0.00691760386537419;0.00691760386537419;0.00683992872661203;0.00680874519700092;0.00675212502119518;0.00661842617324704;0.00655210277627505;0.00604621716398074;0.00596062645961877;0.00593766031672014;0.00588718373439271;0.00588493598871624;0.00587405648252259;0.00582387221589629;0.00570260841967164;0.00568006518622406;0.00528189156659153;0.00521204109072412;0.00503362424198564;0.00496606009134047;0.0048476776544835;0.00432488036618252;0.00425614427610406;0.00424050629257671;0.00380500894424465;0.00379399562803777;0.00375966107439275;0.00370524343700587;0.00370512297799174;0.00369027681626568;0.00360248159943766;0.00358680569714046;0.00356419329186485;0.00354249895595104;0.0035401175675234;0.00350608013784662;0.00349241754393697;0.00349172571279437;0.00344630858186952;0.00342754153685592;0.00342741252687957;0.00336909984934149;0.00335864761447967;0.00334196948761079;0.00334196948761079;0.00333066431700886;0.00333066431700886;0.00333066431700886;0.00332297791896217;0.00332258263090625;0.00332216837704818;0.00332216837704818;0.00332216837704818;0.003319788267834;0.00331770672426419;0.00331409519239805;0.00325964814406108;0.00325922810266769;0.0032488280172108;0.0032488280172108;0.00318576234666615;0.00310592838874671;0.00309870285267924;0.00309418425459248;0.00309097406853467;0.00301514793570307;0.0030112711226756;0.00300653780926927;0.00299859642871583;0.00299165431161286;0.0029846150422356;0.00298425554249301;0.00297390138126709;0.00295587595616725;0.00292646632426429;0.00292174549861424;0.00290675783891167;0.00288876544424588;0.00288876544424588;0.00288876544424588;0.00287970986773614;0.00285854624818489;0.0028378910513265;0.00282961599806451;0.00282955049537585;0.00274849978797969;0.00266754718096253;0.00247506773626964;0.00242123594157674;0.00238551731370595;0.00231890729295487;0.00230342735738844;0.00230094058034166;0.00228055229719278;0.00206645065992589;0.00206359643134955;0.00205384774689784;0.00199631801184221;0.00199554907914671;0.00199546108091771;0.0019808315138215;0.00198039458325926;0.00197990483512384	1	2:88173272_88848375	2:88047780_88848375	-0.186266	0.0300033	-0.159617	0.0245424	-0.186266	0.0300033	-0.159617	0.0245424
ENSG00000239855	ENSG00000211677	IGKV1-6	IGLC2	1728	rs58120689	rs58120689	1	1	3.12649e-21	1.01641e-17	1.0751e-05	0.0330174	0.966972	1	rs58120689	0.993212	1	2:88173272_88848375	2:88047780_88848375	-0.186266	0.0300033	-0.231472	0.0236997	-0.186266	0.0300033	-0.231472	0.0236997
ENSG00000239855	ENSG00000243264	IGKV1-6	IGKV2D-29	1736	rs13430247	rs10164894	2	1	1.5284e-64	2.44415e-63	0.000829614	0.0112911	0.987879	2	rs10164894;rs13430247	0.583323998039979;0.408074825923745	0.972959	2:88173272_88848375	2:87939813_88852062	0.0813565	0.0167687	-0.318068	0.0175535	0.0793709	0.0165891	-0.313934	0.017399
ENSG00000240225	ENSG00000067057	ZNF542P	PFKP	4239	rs4801177	rs1005254	1	1	4.26563e-252	6.76465e-07	2.2974e-247	0.0345024	0.965497	2	rs4801177;rs12104210	0.680843209745833;0.294706067479286	0.976014	19:55765578_58596252	19:55999599_57092454	0.192963	0.00603314	-0.0421222	0.00570891	0.191662	0.00612004	-0.0432817	0.0057884
ENSG00000240225	ENSG00000089335	ZNF542P	ZNF302	2776	rs527745785	rs527745785	2	1	6.4709e-67	0.000456666	2.87785e-65	0.0183473	0.981196	8	rs527745785;rs376273982;rs370991807;rs374628841;rs369082484;rs62125917;rs36100363;rs62125914	0.798452426878118;0.02689613512755;0.02689613512755;0.0268616708488661;0.0268616708488661;0.019931570911078;0.0193128062491316;0.0159875167938123	1	19:55765578_58596252	19:57690372_58596252	-0.102563	0.00676144	-0.0274461	0.00488276	-0.102563	0.00676144	-0.0274461	0.00488276
ENSG00000240225	ENSG00000102893	ZNF542P	PHKB	2793	rs527745785	rs34266820	2	2	3.82636e-66	0.00270035	2.6268e-64	0.183752	0.813548	9	rs527745785;rs376273982;rs370991807;rs374628841;rs369082484;rs62125917;rs36100363;rs62125914;rs12977863	0.727898135814339;0.0345069229300689;0.0345069229300689;0.0344329020546736;0.0344329020546736;0.025409812300274;0.0241788570661872;0.0215862965016191;0.0204783758756342	0.855099	19:55765578_58596252	19:57677419_58596252	-0.102563	0.00676144	0.030765	0.00441698	-0.0940699	0.00667731	0.0334322	0.00437479
ENSG00000240225	ENSG00000128253	ZNF542P	RFPL2	4291	rs4801177	rs9304777	1	1	6.43676e-253	1.02077e-07	3.24284e-247	0.0495256	0.950474	2	rs4801177;rs12104210	0.560383971794641;0.409876061319601	0.9554	19:55765578_58596252	19:55999599_57091470	0.192963	0.00603314	-0.0471661	0.00712687	0.190234	0.00609765	-0.0497949	0.007198
ENSG00000240225	ENSG00000130844	ZNF542P	ZNF331	2791	rs527745785	rs12986378	2	1	1.76699e-72	1.24701e-09	1.42918e-64	0.0990589	0.900941	11	rs527745785;rs376273982;rs370991807;rs374628841;rs369082484;rs62125917;rs36100363;rs12982863;rs62125914;rs4444432;rs2062251	0.538461056357196;0.0575482506172793;0.0575482506172793;0.0574247456584222;0.0574247456584222;0.0394659683871479;0.0385359150808597;0.0343558557786033;0.0285165228557388;0.0273912795385485;0.0258710217107911	0.881293	19:55765578_58596252	19:57677419_58596252	-0.102563	0.00676144	-0.0330124	0.00546498	-0.0896703	0.00635202	-0.0316945	0.00514185
ENSG00000240225	ENSG00000139514	ZNF542P	SLC7A1	4292	rs4801177	rs10412218	1	1	2.07443e-253	3.28973e-08	2.37951e-247	0.035807	0.964193	2	rs4801177;rs12104210	0.588368911421199;0.389748145088638	0.981873	19:55765578_58596252	19:55999599_57091470	0.192963	0.00603314	-0.0300521	0.00453199	0.191385	0.0060577	-0.0307778	0.0045457
ENSG00000240225	ENSG00000145908	ZNF542P	ZNF300	3122	rs260500	rs2449635	4	3	4.17607e-39	2.46991e-13	3.69732e-28	0.0199074	0.980093	4	rs260500;rs260497;rs2449635;rs260503	0.28525259808241;0.260920374037514;0.245118130954126;0.167018925406031	0.977928	19:55765578_58596252	19:57607347_58596252	0.034154	0.00575228	0.0391063	0.00590444	0.0337354	0.0057881	0.0399271	0.00594196
ENSG00000240225	ENSG00000145908	ZNF542P	ZNF300	3122	rs527745785	rs374628841	2	2	4.36371e-87	3.07957e-24	4.69353e-65	0.0311856	0.968814	8	rs527745785;rs376273982;rs370991807;rs374628841;rs369082484;rs62125917;rs36100363;rs62125914	0.402403719391541;0.104115198093353;0.104115198093353;0.103984568514278;0.103984568514278;0.0473833435151196;0.0455868481726504;0.0426107674077222	0.977681	19:55765578_58596252	19:57607347_58596252	-0.102563	0.00676144	-0.0786368	0.0068617	-0.0975271	0.00646286	-0.0766305	0.00659784
ENSG00000240225	ENSG00000159917	ZNF542P	ZNF235	2793	rs527745785	rs11672645	2	1	1.25909e-71	8.88566e-09	2.09829e-64	0.146374	0.853626	10	rs527745785;rs376273982;rs370991807;rs374628841;rs369082484;rs62125917;rs36100363;rs4444432;rs62125914;rs12982863	0.525235123305842;0.0618670401766512;0.0618670401766512;0.0618479148975824;0.0618479148975824;0.0416511739569495;0.0403369447691549;0.0352025239892398;0.0347099548042208;0.0319923260807637	0.9055	19:55765578_58596252	19:57677419_58596252	-0.102563	0.00676144	-0.0312322	0.00539938	-0.0920584	0.00633508	-0.0311567	0.00510658
ENSG00000240225	ENSG00000165591	ZNF542P	FAAH2	2793	rs2445857	rs748938528	7	1	1.77559e-13	0.000281048	2.81286e-11	0.0426089	0.95711	6	rs2445857;rs10611701;19:58203591:A:AG;rs150137275;rs260413;rs260488	0.320602720339779;0.1991917517354;0.179132916575447;0.145387220482776;0.0834831796251876;0.0360505753569513	0.825297	19:55765578_58596252	19:57677419_58596252	0.104957	0.00852368	-0.0462034	0.00852244	0.118081	0.0105992	-0.0595668	0.0105767
ENSG00000240225	ENSG00000167840	ZNF542P	ZNF232	2816	rs527745785	rs7250280	2	1	1.90922e-71	1.34738e-08	8.9143e-65	0.0610323	0.938968	11	rs527745785;rs376273982;rs370991807;rs374628841;rs369082484;rs62125917;rs36100363;rs62125914;rs7250280;rs12977863;rs12982863	0.34560797888092;0.0822543807894558;0.0822543807894558;0.0819410162705571;0.0819410162705571;0.0729668546488152;0.0697524930889805;0.0523923094116425;0.0397956692374092;0.0380718429320635;0.0198165245744987	0.956512	19:55765578_58596252	19:57670868_58596252	-0.102563	0.00676144	-0.0369963	0.00566656	-0.0975065	0.00639324	-0.0365883	0.00537824
ENSG00000240225	ENSG00000172927	ZNF542P	MYEOV	3924	rs4801177	rs2869900	1	2	9.81885e-253	1.55712e-07	2.11058e-247	0.0315338	0.968466	2	rs4801177;rs12104210	0.507893954649489;0.467403404782187	0.941267	19:55765578_58596252	19:56052422_57119588	0.192963	0.00603314	-0.0411397	0.0060875	0.198347	0.00644927	-0.0467284	0.00648312
ENSG00000240225	ENSG00000173041	ZNF542P	ZNF680	3152	rs527745785	rs12982863	2	1	2.43374e-69	1.71754e-06	7.85543e-65	0.0535447	0.946454	11	rs527745785;rs12982863;rs374628841;rs369082484;rs376273982;rs370991807;rs62125917;rs36100363;rs12977863;rs62125914;rs4444432	0.590241579444851;0.0465892221694533;0.0455330775320634;0.0455330775320634;0.0454630573407167;0.0454630573407167;0.0339341616801772;0.0326072936287494;0.0321268081133487;0.0272460308663669;0.0241409331219125	0.973519	19:55765578_58596252	19:57592804_58596252	-0.102563	0.00676144	-0.038549	0.00430862	-0.0970667	0.00643652	-0.0375996	0.00412837
ENSG00000240225	ENSG00000176222	ZNF542P	ZNF404	2793	rs260500	rs437229	4	3	6.37108e-31	3.76814e-05	3.12092e-28	0.0164915	0.983471	5	rs260500;rs260497;rs260503;rs2449635;rs437229	0.330845233043052;0.281018055118388;0.235213538164687;0.0857203508671793;0.0355754845353313	0.975691	19:55765578_58596252	19:57677419_58596252	0.034154	0.00575228	0.0270727	0.00551954	0.0329885	0.0058008	0.0271337	0.00556973
ENSG00000240225	ENSG00000177932	ZNF542P	ZNF354C	2793	rs2445857	rs260488	7	1	2.63312e-24	4.16782e-15	1.43721e-11	0.0207903	0.97921	6	rs10611701;rs2445857;rs150137275;19:58203591:A:AG;rs260413;rs260488	0.275287490356196;0.224092394922572;0.18809228721333;0.165419779126829;0.0811629671519456;0.0573255125369299	0.940941	19:55765578_58596252	19:57677419_58596252	0.104957	0.00852368	0.0482213	0.00594365	0.111283	0.0091188	0.0515368	0.00623857
ENSG00000240225	ENSG00000181666	ZNF542P	ZNF875	3169	rs2445857	rs199545253	7	5	6.08814e-20	9.63657e-11	1.15927e-11	0.0163821	0.983618	4	rs150137275;rs2445857;rs10611701;rs260413	0.324774079314006;0.286848492946936;0.189489831896198;0.16176865548641	0.922973	19:55765578_58596252	19:57481354_58596252	0.104957	0.00852368	0.063903	0.00702748	0.111009	0.00917917	0.0704016	0.00762483
ENSG00000240225	ENSG00000186448	ZNF542P	ZNF197	2790	rs527745785	rs527745785	2	1	3.30089e-69	2.32951e-06	1.8768e-65	0.0112676	0.98873	6	rs527745785;rs376273982;rs370991807;rs374628841;rs369082484;rs62125917	0.882103933043009;0.0147458932859249;0.0147458932859249;0.0147173766464941;0.0147173766464941;0.0119469277433985	1	19:55765578_58596252	19:57677419_58596252	-0.102563	0.00676144	-0.0322686	0.00531413	-0.102563	0.00676144	-0.0322686	0.00531413
ENSG00000240225	ENSG00000196381	ZNF542P	ZNF781	3096	rs2445857	rs390667	7	1	1.93323e-17	3.05999e-08	9.07852e-11	0.141983	0.858017	6	rs150137275;rs260413;rs10611701;rs2445857;rs390667;19:58203591:A:AG	0.326966491718332;0.224727253672641;0.175007918249235;0.146245300925579;0.057674163347462;0.0242601345742194	0.804135	19:55765578_58596252	19:57607347_58596252	0.104957	0.00852368	0.0974569	0.0105161	0.103459	0.0084682	0.105729	0.0104431
ENSG00000240225	ENSG00000196381	ZNF542P	ZNF781	3096	rs527745785	rs527745785	2	5	3.39564e-76	2.39638e-13	1.88192e-65	0.0113037	0.988696	7	rs527745785;rs12977863;rs62125917;rs36100363;rs62125914;rs376273982;rs370991807	0.869903811001501;0.0167942723415594;0.0148257354438275;0.014214660211949;0.0140284680524787;0.0138223629089616;0.0138223629089616	1	19:55765578_58596252	19:57607347_58596252	-0.102563	0.00676144	-0.0824773	0.00794834	-0.102563	0.00676144	-0.0824773	0.00794834
ENSG00000240225	ENSG00000196466	ZNF542P	ZNF799	3113	rs2445857	rs2445857	7	1	1.67549e-22	2.65203e-13	8.80413e-12	0.0119595	0.988041	5	rs2445857;rs10611701;19:58203591:A:AG;rs260413;rs150137275	0.398718372682666;0.247524063395727;0.185335307382734;0.0806030999185202;0.0796026268029447	1	19:55765578_58596252	19:57604135_58596252	0.104957	0.00852368	0.0823786	0.00876973	0.104957	0.00852368	0.0823786	0.00876973
ENSG00000240225	ENSG00000197008	ZNF542P	ZNF138	3165	rs527745785	rs7250280	2	1	6.20183e-86	4.37677e-23	3.62526e-65	0.0236315	0.976368	9	rs527745785;rs376273982;rs370991807;rs374628841;rs369082484;rs62125917;rs36100363;rs62125914;rs12977863	0.663167915912898;0.045928366394963;0.045928366394963;0.0457620960047549;0.0457620960047549;0.0348779110827717;0.0341403394511122;0.025619842558051;0.015161018912788	0.956512	19:55765578_58596252	19:57582108_58596252	-0.102563	0.00676144	-0.04827	0.00504453	-0.0975065	0.00639324	-0.0464166	0.00482435
ENSG00000240225	ENSG00000197157	ZNF542P	SND1	2791	rs527745785	rs12982863	2	1	4.70083e-73	3.31749e-10	5.06189e-65	0.0337905	0.96621	10	rs527745785;rs376273982;rs370991807;rs374628841;rs369082484;rs12982863;rs62125917;rs36100363;rs62125914;rs4444432	0.577405287610603;0.0513716854863109;0.0513716854863109;0.0511743999740763;0.0511743999740763;0.0399036313588334;0.0384305516893823;0.036889641412598;0.0279822105393472;0.0273602070621765	0.973519	19:55765578_58596252	19:57677419_58596252	-0.102563	0.00676144	0.0274419	0.00374411	-0.0970667	0.00643652	0.0266168	0.0035873
ENSG00000240225	ENSG00000197497	ZNF542P	ZNF665	3141	rs527745785	rs12975369	2	1	6.94026e-88	4.8979e-25	1.56335e-64	0.108546	0.891454	9	rs527745785;rs376273982;rs370991807;rs374628841;rs369082484;rs12977863;rs62125917;rs36100363;rs62125914	0.652513091632466;0.0443123000954002;0.0443123000954002;0.0442164704451052;0.0442164704451052;0.0409125946196095;0.0361719336924727;0.0343106013859223;0.0332039381706173	0.969552	19:55765578_58596252	19:57592804_58596252	-0.102563	0.00676144	-0.0868981	0.00834297	-0.0989624	0.00669484	-0.0882225	0.00828304
ENSG00000240225	ENSG00000197619	ZNF542P	ZNF615	2793	rs2445857	rs260419	7	1	2.49184e-14	3.94419e-05	1.14189e-11	0.0161067	0.983854	5	rs150137275;19:58203591:A:AG;rs2445857;rs260413;rs10611701	0.351392203431094;0.234099760931415;0.194617838855145;0.134427025912422;0.0566476244910433	0.937686	19:55765578_58596252	19:57677419_58596252	0.104957	0.00852368	0.0348186	0.00561641	0.103973	0.00845642	0.0358522	0.00562876
ENSG00000240225	ENSG00000197928	ZNF542P	ZNF677	3093	rs2445857	rs75597	7	1	1.49999e-29	2.37426e-20	1.41477e-11	0.0204344	0.979566	5	19:58203591:A:AG;rs150137275;rs260413;rs2445857;rs75597	0.525060170548544;0.212840751647451;0.118960243692615;0.0692498269153563;0.0591249459969693	0.908951	19:55765578_58596252	19:57607347_58596252	0.104957	0.00852368	0.135905	0.0107415	0.106893	0.00868646	0.142875	0.0108573
ENSG00000240225	ENSG00000197928	ZNF542P	ZNF677	3093	rs527745785	rs527745785	2	2	6.77849e-87	4.78374e-24	2.19634e-65	0.0135271	0.986473	5	rs527745785;rs376273982;rs370991807;rs374628841;rs369082484	0.899081310458979;0.0158876085030106;0.0158876085030106;0.0158644466331691;0.0158644466331691	1	19:55765578_58596252	19:57607347_58596252	-0.102563	0.00676144	-0.083521	0.00818723	-0.102563	0.00676144	-0.083521	0.00818723
ENSG00000240225	ENSG00000197933	ZNF542P	ZNF823	2791	rs2445857	rs260424	7	1	8.36032e-17	1.32331e-07	4.14673e-11	0.0637638	0.936236	7	rs150137275;rs2445857;rs260413;rs10611701;19:58203591:A:AG;rs75597;rs260424	0.297128446241629;0.233060644077669;0.18819464060178;0.0928885633740313;0.0844032486235304;0.0402720609754678;0.0232533299628833	0.870476	19:55765578_58596252	19:57677419_58596252	0.104957	0.00852368	0.0472802	0.00768135	0.105979	0.00874731	0.052501	0.00791218
ENSG00000240225	ENSG00000198093	ZNF542P	ZNF649	2782	rs2445857	rs199545253	7	1	1.19961e-17	1.89879e-08	1.05262e-10	0.164943	0.835057	6	rs75597;rs199545253;rs2445857;rs260413;rs150137275;19:58203591:A:AG	0.489434901825649;0.219920611610491;0.0999759338566023;0.0504033128760373;0.0491291207666549;0.0464862336585039	0.922973	19:55765578_58596252	19:57688731_58596252	0.104957	0.00852368	0.0408159	0.00706142	0.111009	0.00917917	0.0485719	0.00755611
ENSG00000240225	ENSG00000198182	ZNF542P	ZNF607	3161	rs2445857	19:58203591:A:AG	7	2	1.11088e-53	1.75836e-44	8.43968e-12	0.0113815	0.988619	4	19:58203591:A:AG;rs260413;rs2445857;rs150137275	0.341119014701601;0.323804161403429;0.151844132704026;0.13930816402936	0.975237	19:55765578_58596252	19:57581300_58596252	0.104957	0.00852368	0.123964	0.00802087	0.104352	0.00849953	0.124607	0.0080075
ENSG00000240225	ENSG00000198182	ZNF542P	ZNF607	3161	rs260500	rs374431	4	3	5.12032e-41	3.02839e-15	2.84696e-28	0.0148679	0.985132	4	rs260500;rs260497;rs260503;rs437229	0.40645104291034;0.380274521016555;0.140063875302451;0.0241582412387002	0.989976	19:55765578_58596252	19:57581300_58596252	0.034154	0.00575228	0.0331664	0.005406	0.0327293	0.00575843	0.0329439	0.00540563
ENSG00000240225	ENSG00000198182	ZNF542P	ZNF607	3161	rs527745785	rs527745785	2	1	1.73924e-114	1.22742e-51	1.78168e-65	0.0105949	0.989405	7	rs527745785;rs376273982;rs370991807;rs374628841;rs369082484;rs62125917;rs36100363	0.828362751195565;0.021220251923319;0.021220251923319;0.0212176200935767;0.0212176200935767;0.019445644893154;0.0174619832013397	1	19:55765578_58596252	19:57581300_58596252	-0.102563	0.00676144	-0.115022	0.00628551	-0.102563	0.00676144	-0.115022	0.00628551
ENSG00000240225	ENSG00000203326	ZNF542P	ZNF525	2845	rs2445857	rs260419	7	2	7.20002e-13	0.00113965	7.28117e-11	0.113479	0.885382	7	rs150137275;19:58203591:A:AG;rs260413;rs2445857;rs10611701;rs260419;rs75597	0.276552071258027;0.24911234792772;0.190526032130923;0.0969858923320006;0.0774967849070576;0.0537930708576767;0.0200369750127632	0.937686	19:55765578_58596252	19:57665045_58596252	0.104957	0.00852368	0.0372683	0.00621324	0.103973	0.00845642	0.0407225	0.00619098
ENSG00000240225	ENSG00000203326	ZNF542P	ZNF525	2845	rs527745785	rs2124911	2	1	2.41578e-74	1.70487e-11	2.86581e-65	0.0182612	0.981739	8	rs527745785;rs374628841;rs369082484;rs376273982;rs370991807;rs12977863;rs62125917;rs36100363	0.741916158921897;0.0352915913071389;0.0352915913071389;0.0352820088285216;0.0352820088285216;0.0299100978292191;0.0216813736141201;0.0210388671297882	0.981618	19:55765578_58596252	19:57665045_58596252	-0.102563	0.00676144	-0.0391709	0.00476041	-0.0994855	0.00664231	-0.0386416	0.00467634
ENSG00000240225	ENSG00000213096	ZNF542P	ZNF254	2793	rs2445857	rs260419	7	2	5.28521e-13	0.000836566	2.06076e-11	0.0306817	0.968482	6	rs2445857;rs150137275;rs10611701;rs260413;19:58203591:A:AG;rs260419	0.335036748503161;0.200293540644999;0.152605449528314;0.135757257810601;0.118561316229924;0.0357510405083752	0.937686	19:55765578_58596252	19:57677419_58596252	0.104957	0.00852368	0.0406199	0.0064143	0.103973	0.00845642	0.0419254	0.00642371
ENSG00000240225	ENSG00000224078	ZNF542P	SNHG14	2777	rs527745785	rs142306251	2	1	3.05581e-69	2.15656e-06	9.47991e-65	0.065032	0.934966	11	rs527745785;rs376273982;rs370991807;rs374628841;rs369082484;rs12982863;rs62125917;rs36100363;rs62125914;rs4444432;rs2062251	0.58414887566135;0.0481622463221431;0.0481622463221431;0.0480321508418749;0.0480321508418749;0.0391331045516707;0.0352222515497293;0.0344488212487094;0.0291833648133621;0.0286165026172192;0.0234788954002794	0.8878	19:55765578_58596252	19:57677419_58596252	-0.102563	0.00676144	-0.0255246	0.00440541	-0.0930297	0.00632038	-0.0247448	0.00418376
ENSG00000240225	ENSG00000228623	ZNF542P	ZNF883	3148	rs2445857	rs150137275	7	2	3.5621e-17	5.63825e-08	1.28882e-11	0.0184368	0.981563	5	rs150137275;rs2445857;rs260413;19:58203591:A:AG;rs10611701	0.345531769424227;0.211176246834424;0.178672428271522;0.127138423118733;0.109885183199703	0.995843	19:55765578_58596252	19:57582108_58596633	0.104957	0.00852368	0.0967662	0.0108489	0.10483	0.00856469	0.0977084	0.010897
ENSG00000240225	ENSG00000228623	ZNF542P	ZNF883	3148	rs527745785	rs4444432	2	1	3.51939e-82	2.48371e-19	5.11251e-65	0.0341484	0.965852	10	rs527745785;rs374628841;rs369082484;rs376273982;rs370991807;rs62125917;rs36100363;rs62125914;rs4444432;rs12977863	0.356777649972872;0.0923784617362381;0.0923784617362381;0.0922600428465915;0.0922600428465915;0.0572032046256185;0.0544479502012656;0.045521338545847;0.0428273668718245;0.0277306705698632	0.972826	19:55765578_58596252	19:57582108_58596633	-0.102563	0.00676144	-0.0820677	0.00863149	-0.0968892	0.00644	-0.0790253	0.00821219
ENSG00000240225	ENSG00000233836	ZNF542P		2750	rs527745785	rs527745785	2	1	1.21584e-68	8.58047e-06	2.26458e-65	0.0140097	0.985982	7	rs527745785;rs376273982;rs370991807;rs374628841;rs369082484;rs12977863;rs62125917	0.852337256927759;0.0200313415411808;0.0200313415411808;0.0199514746719302;0.0199514746719302;0.0132733617894445;0.0125818186705774	1	19:55765578_58596252	19:57677419_58596252	-0.102563	0.00676144	-0.0530705	0.00839768	-0.102563	0.00676144	-0.0530705	0.00839768
ENSG00000240225	ENSG00000234773	ZNF542P		2745	rs527745785	rs374628841	2	1	7.54651e-74	5.32574e-11	9.19956e-65	0.0630495	0.936951	11	rs376273982;rs370991807;rs374628841;rs369082484;rs527745785;rs62125917;rs36100363;rs62125914;rs12977863;rs2062251;rs12982863	0.137174943082365;0.137174943082365;0.137121053162734;0.137121053162734;0.132058642130069;0.0683764388782254;0.0666115017552979;0.0563465497605986;0.0464870163091844;0.0265158783659174;0.0223821574967981	0.977681	19:55765578_58596252	19:57677419_58596252	-0.102563	0.00676144	-0.0570553	0.010279	-0.0975271	0.00646286	-0.0588222	0.0100796
ENSG00000240225	ENSG00000250312	ZNF542P	ZNF718	2793	rs2445857	rs260424	7	1	3.76063e-17	5.95249e-08	9.40901e-11	0.147224	0.852776	8	rs150137275;19:58203591:A:AG;rs260413;rs2445857;rs75597;rs10611701;rs260424;rs260419	0.234081782074206;0.19618639742384;0.160404584398867;0.15449878935861;0.0972196757740858;0.0655771488922837;0.0349685107871002;0.019236033130343	0.870476	19:55765578_58596252	19:57677419_58596252	0.104957	0.00852368	0.0743569	0.00920969	0.105979	0.00874731	0.0824276	0.00943152
ENSG00000240225	ENSG00000256223	ZNF542P	ZNF10	2786	rs527745785	rs34266820	2	1	2.5011e-70	1.76509e-07	1.31753e-64	0.0911633	0.908837	11	rs527745785;rs376273982;rs370991807;rs374628841;rs369082484;rs12982863;rs62125917;rs36100363;rs62125914;rs12977863;rs4444432	0.395740435190756;0.0744810818173846;0.0744810818173846;0.0743537007161102;0.0743537007161102;0.0603166735184175;0.0494940003923803;0.0469648785759626;0.0423519504964747;0.0338374449740749;0.0247849011399587	0.855099	19:55765578_58596252	19:57677419_58596252	-0.102563	0.00676144	-0.0313264	0.00507129	-0.0940699	0.00667731	-0.0329241	0.0049952
ENSG00000240225	ENSG00000260496	ZNF542P		7561	rs4801177	rs2024395	1	1	1.92873e-289	3.05867e-44	1.44684e-247	0.0209867	0.979013	2	rs4801177;rs12104210	0.554530418541045;0.439997618887782	0.97721	19:55765578_58596252	19:55899805_58596252	0.192963	0.00603314	-0.119299	0.0083198	0.189704	0.00599582	-0.120772	0.00833953
ENSG00000240225	ENSG00000260496	ZNF542P		7561	rs527745785	rs527745785	2	2	1.33435e-75	9.41683e-13	1.75954e-65	0.0104384	0.989562	5	rs527745785;rs376273982;rs370991807;rs374628841;rs369082484	0.916321862317306;0.0100665604180559;0.0100665604180559;0.010018154106569;0.010018154106569	1	19:55765578_58596252	19:55899805_58596252	-0.102563	0.00676144	0.0602875	0.00901982	-0.102563	0.00676144	0.0602875	0.00901982
ENSG00000240225	ENSG00000267260	ZNF542P		2781	rs527745785	rs7250280	2	1	1.30465e-68	9.20724e-06	5.10412e-65	0.0340891	0.965902	10	rs527745785;rs376273982;rs370991807;rs374628841;rs369082484;rs62125917;rs36100363;rs62125914;rs12982863;rs12977863	0.606014550727274;0.04744015779204;0.04744015779204;0.0474216211147316;0.0474216211147316;0.0437919265947392;0.0419839767069743;0.0345114063857547;0.0226623363095143;0.0210926484422228	0.956512	19:55765578_58596252	19:57677419_58596252	-0.102563	0.00676144	-0.0602124	0.0101258	-0.0975065	0.00639324	-0.0586473	0.00976615
ENSG00000240225	ENSG00000267470	ZNF542P	ZNF571-AS1	3073	rs527745785	rs2062251	2	1	1.1252e-92	7.9408e-30	6.47561e-65	0.0437875	0.956213	10	rs527745785;rs376273982;rs370991807;rs374628841;rs369082484;rs62125917;rs36100363;rs62125914;rs2062251;rs12982863	0.29876362752894;0.0927352502220762;0.0927352502220762;0.0924956026152284;0.0924956026152284;0.0699743495764857;0.0667151544145582;0.0641956783842961;0.0554274499379258;0.0399657947303325	0.975318	19:55765578_58596252	19:57604135_58596252	-0.102563	0.00676144	-0.113917	0.0111358	-0.0968112	0.00643113	-0.110661	0.0106825
ENSG00000240225	ENSG00000267481	ZNF542P		2810	rs527745785	rs527745785	2	1	8.59007e-75	6.06221e-12	2.93788e-65	0.0187708	0.981229	8	rs527745785;rs376273982;rs370991807;rs374628841;rs369082484;rs62125917;rs36100363;rs62125914	0.648613963758802;0.06074211379361;0.06074211379361;0.0605688291810329;0.0605688291810329;0.0254168276797301;0.0247887159440174;0.0208830047206271	1	19:55765578_58596252	19:57665045_58596252	-0.102563	0.00676144	-0.0528165	0.00803486	-0.102563	0.00676144	-0.0528165	0.00803486
ENSG00000240225	ENSG00000267508	ZNF542P	ZNF285	6718	rs260500	rs260501	4	3	4.46417e-38	2.64031e-12	2.86263e-28	0.0149608	0.985039	5	rs260500;rs260497;rs260503;rs2449635;rs260501	0.404110690305251;0.348171485823536;0.16479662101069;0.029244518513657;0.0216062355190869	0.989934	19:55765578_58596252	19:56073339_58596252	0.034154	0.00575228	0.0382879	0.00598225	0.0328218	0.00575668	0.0386871	0.00598142
ENSG00000240225	ENSG00000267508	ZNF542P	ZNF285	6718	rs4801177	rs12104210	1	4	6.81623e-250	0.000108095	1.17813e-247	0.0167171	0.983175	2	rs4801177;rs12104210	0.49007001060018;0.483058378172311	0.993973	19:55765578_58596252	19:56073339_58596252	0.192963	0.00603314	0.0345177	0.00638475	0.194432	0.00608537	0.0352023	0.0064489
ENSG00000240225	ENSG00000269001	ZNF542P	ZNF818P	2774	rs527745785	rs34266820	2	1	1.88703e-72	1.33172e-09	1.13146e-64	0.0780058	0.921994	11	rs527745785;rs376273982;rs370991807;rs374628841;rs369082484;rs62125917;rs36100363;rs62125914;rs12977863;rs4444432;rs2062251	0.248680046403351;0.109765983469091;0.109765983469091;0.109306993901801;0.109306993901801;0.070214788762663;0.0679178627466682;0.0586541692159921;0.0373206549212231;0.0246453153305907;0.0194779682193771	0.855099	19:55765578_58596252	19:57677419_58596252	-0.102563	0.00676144	-0.0375497	0.0065594	-0.0940699	0.00667731	-0.0406292	0.00647
ENSG00000240225	ENSG00000278318	ZNF542P	ZNF229	2896	rs527745785	rs4599020	2	1	1.31145e-82	9.25517e-20	9.07148e-65	0.0621438	0.937856	10	rs527745785;rs376273982;rs370991807;rs374628841;rs369082484;rs12982863;rs62125917;rs36100363;rs62125914;rs12977863	0.474930813720974;0.0585694197369711;0.0585694197369711;0.0583645587080399;0.0583645587080399;0.0557528687749091;0.0544458413924147;0.0525298513613142;0.0491432046523213;0.0310443798814722	0.967161	19:55765578_58596252	19:57607347_58596252	-0.102563	0.00676144	-0.0966865	0.0115828	-0.0995283	0.00670578	-0.0985278	0.0115503
ENSG00000240344	ENSG00000196724	PPIL3	ZNF418	3492	rs2136600	rs563104555	1	1	0	2.69893e-05	0	0.047795	0.952178	1	rs2136600	1	0.848967	2:198422503_204658605	2:200377875_201649478	-0.945744	0.0036435	0.0402171	0.00712891	-0.910175	0.00396553	0.0416298	0.00717378
ENSG00000240344	ENSG00000196724	PPIL3	ZNF418	3492	rs572005723	rs563104555	4	1	0	3.55731e-05	0	0.0636332	0.936331	1	rs572005723	1	0.95391	2:198422503_204658605	2:200377875_201649478	-0.91491	0.00402066	0.0405225	0.0072505	-0.910175	0.00396553	0.0416298	0.00717378
ENSG00000240382	ENSG00000243264	IGKV1-17	IGKV2D-29	2350	rs10164894	rs10164894	1	1	2.74035e-143	7.05147e-64	1.48746e-82	0.00183119	0.998169	2	rs10164894;rs13430247	0.941920724837273;0.0560081496056589	1	2:87947692_88848375	2:87939813_88852062	-0.352414	0.0159562	-0.313934	0.017399	-0.352414	0.0159562	-0.313934	0.017399
ENSG00000240445	ENSG00000141040	FOXO3B	ZNF287	5940	rs77370813	rs1208762950	3	1	2.30613e-30	1.76902e-14	3.66198e-18	0.026143	0.973857	3	rs79571890;rs77370813;rs202027819	0.749264513721036;0.144480967619134;0.0930533808132092	0.837159	17:16037211_19448869	17:16037211_18802817	-0.149097	0.0189302	0.108666	0.0127887	-0.148635	0.0201971	0.117089	0.0131472
ENSG00000240864	ENSG00000211679	IGKV1-16	IGLC3	2246	rs1365437808	rs13409405	1	1	1.12592e-71	1.94589e-27	1.08239e-45	0.185437	0.814563	59	rs13409405;rs538974767;rs143967945;rs73953214;rs28689624;rs57050091;rs28493576;rs1365437808;rs11384447;rs10193655;rs397939801;rs13383309;rs397941529;rs73951943;rs755226588;rs868789210;rs59179173;rs7596685;rs10211422;rs13393582;rs7565298;rs13395597;rs146937275;rs10165070;rs28589279;rs12328295;rs17037571;rs7566335;rs7566774;rs7593019;rs13405684;rs6742972;rs551033597;rs73951949;rs7609550;rs76005125;rs74451204;rs17037530;rs73954285;rs13392134;rs10177549;rs1232577100;rs17037534;rs73953218;rs73953219;rs59393911;rs73953222;rs73953221;rs149047261;rs140226254;rs73953220;rs115175473;rs116817541;rs9309651;rs13421265;rs13414562;rs1843220;rs10204634;rs73953216	0.419357724852997;0.106323549600212;0.0959474006191959;0.055779811154578;0.0403267580457027;0.0328901456256397;0.0197870062862336;0.015629777325307;0.0129659086322661;0.00758031812402764;0.00751443237923476;0.00705023753498095;0.00622687409347173;0.00519195181249374;0.0051068704994685;0.00506152523790517;0.00503715300544392;0.00439279853718311;0.00437526826248673;0.00390449754218866;0.00363899592077126;0.00361622736966473;0.00332794214857327;0.00287150100030889;0.00280099116293237;0.00276064269593002;0.00271712367842193;0.00269599903502743;0.00269056169081946;0.00269056169081946;0.00269056169081946;0.00265549404724818;0.00265320747390945;0.00261863171619182;0.00246561699902036;0.00225300875975062;0.00225162067747905;0.00220027643013621;0.00203130560384323;0.00203130560384323;0.00202744896293668;0.00198414986323589;0.00197359018210525;0.00197063087127504;0.00197063087127504;0.00195497207932701;0.0019481039406475;0.00194743000093231;0.00194743000093231;0.00194743000093231;0.00194733170904098;0.00194733170904098;0.00194733170904098;0.00194661840186874;0.00184529196929181;0.00182105446890845;0.00174109262988737;0.00173679367600201;0.0015877283529102	0.959298	2:87947692_88848375	2:87992875_88848375	0.262916	0.0169987	-0.173978	0.0147534	0.267535	0.0174386	-0.185186	0.0150735
ENSG00000240972	ENSG00000137959	MIF	IFI44L	2354	rs2739330	rs71184929	4	1	5.19396e-212	1.53238e-05	1.51533e-208	0.0427927	0.957192	1	rs2739330	1	0.828158	22:23091056_24995369	22:23399623_24457705	-0.077187	0.004122	-0.0300213	0.00524919	-0.0923357	0.00373198	-0.0283553	0.00481405
ENSG00000241015	ENSG00000178163	TPM3P9	ZNF518B	4207	rs2617752	rs2617752	1	2	0	4.0631e-09	0	0.00340611	0.996594	1	rs2617752	1	1	19:52720275_54089362	19:52940051_53971443	-1.3024	0.00933164	-0.0317599	0.00611001	-1.3024	0.00933164	-0.0317599	0.00611001
ENSG00000241015	ENSG00000178163	TPM3P9	ZNF518B	4207	rs2708746	rs2617728	8	1	6.44697e-204	1.23128e-32	1.17096e-173	0.0204045	0.979596	2	rs2708738;rs2708746	0.723933158801455;0.27606196747799	0.943715	19:52720275_54089362	19:52940051_53971443	-0.222513	0.00861416	0.0443818	0.00386018	-0.229473	0.00864851	0.0453953	0.00387643
ENSG00000241163	ENSG00000115507	LINC00877	OTX1	3046	rs57357027	rs140664591	5	1	3.71378e-15	9.08724e-06	9.2343e-12	0.0206366	0.979354	10	rs57357027;rs2118592;rs144985138;rs920289;rs9876315;rs11128268;rs28619449;rs140664591;rs9813551;rs11128269	0.257831528296822;0.1610030528147;0.130994999887236;0.0982217200448785;0.0907467901592925;0.0744491692408545;0.0449257160087096;0.0443042488207163;0.0378340506547816;0.03176840716948	0.867407	3:71446036_72978160	3:71946035_72959186	-0.0372825	0.0058037	0.0303093	0.00517703	-0.0373316	0.00597704	0.0312937	0.0052879
ENSG00000241163	ENSG00000140563	LINC00877	MCTP2	3171	rs57357027	rs9876315	5	1	8.93026e-18	2.18514e-08	8.23566e-12	0.0181882	0.981812	9	rs57357027;rs9876315;rs144985138;rs11128268;rs920289;rs11128269;rs28619449;rs2118592;rs9813551	0.259063140635054;0.194155147362929;0.119004646058254;0.1160093867513;0.0696478529432428;0.0645233903763073;0.0561898446846106;0.0549003835513148;0.0441765560136983	0.985869	3:71446036_72978160	3:71920806_72966635	-0.0372825	0.0058037	0.0204907	0.00300189	-0.0366749	0.00584168	0.0207809	0.00301961
ENSG00000241163	ENSG00000152784	LINC00877	PRDM8	4521	rs57357027	rs144985138	5	1	9.10275e-16	2.22735e-06	7.41948e-12	0.0161871	0.983811	8	rs144985138;rs57357027;rs2118592;rs11128268;rs920289;rs28619449;rs9876315;rs11128269	0.280031457704995;0.198056980704878;0.170696309357628;0.0944040584554457;0.0817111286525552;0.0590383187607552;0.0433283239845975;0.0407833094892309	0.97857	3:71446036_72978160	3:70932960_72959186	-0.0372825	0.0058037	0.0309398	0.00503815	-0.0375889	0.0058763	0.0318992	0.0050891
ENSG00000241163	ENSG00000159556	LINC00877	ISL2	4536	rs57357027	rs57357027	5	1	4.81632e-23	1.1785e-13	7.61027e-12	0.0166548	0.983345	9	rs57357027;rs144985138;rs11128268;rs2118592;rs9876315;rs28619449;rs920289;rs11128269;rs9813551	0.350104812808913;0.137047645332965;0.116316361959865;0.0869668697291713;0.0832681207356837;0.0697020733328049;0.0676877756160695;0.0380908389063055;0.0322575789193922	1	3:71446036_72978160	3:70938491_72961905	-0.0372825	0.0058037	0.0466841	0.00563377	-0.0372825	0.0058037	0.0466841	0.00563377
ENSG00000241163	ENSG00000162551	LINC00877	ALPL	3146	rs57357027	rs920289	5	1	3.16113e-19	7.73496e-10	8.36737e-12	0.0185111	0.981489	9	rs144985138;rs57357027;rs920289;rs2118592;rs11128269;rs9876315;rs11128268;rs9813551;rs28619449	0.235555682089961;0.200386688396171;0.193820505681274;0.0799458187874736;0.0725019515052865;0.0577219252743439;0.0572425284659206;0.0442585858728211;0.0331322047409644	0.99223	3:71446036_72978160	3:71920806_72961905	-0.0372825	0.0058037	0.0281514	0.00387314	-0.0360673	0.00579756	0.0285943	0.00386985
ENSG00000241163	ENSG00000163393	LINC00877	SLC22A15	3003	rs57357027	rs2118592	5	1	2.39196e-14	5.85289e-05	7.29163e-12	0.0158737	0.984068	8	rs57357027;rs2118592;rs144985138;rs920289;rs11128268;rs11128269;rs9876315;rs9870697	0.358319293263989;0.268117040856569;0.13847326952355;0.0608699074052066;0.0475754775063938;0.0338465754706058;0.030643353107866;0.0212508407931884	0.992883	3:71446036_72978160	3:71952356_72955429	-0.0372825	0.0058037	0.0187662	0.00339257	-0.0369386	0.00580912	0.0188585	0.00338421
ENSG00000241163	ENSG00000165046	LINC00877	LETM2	4517	rs57357027	rs11128268	5	1	2.0232e-16	4.95056e-07	7.68922e-12	0.0168484	0.983151	8	rs11128268;rs57357027;rs9876315;rs2118592;rs920289;rs144985138;rs28619449;rs11128269	0.236585147239283;0.217069979397568;0.117423103592432;0.113713177865854;0.105697616025548;0.0867104015778255;0.0653170397560533;0.0311901702004734	0.975774	3:71446036_72978160	3:70938491_72959186	-0.0372825	0.0058037	0.0374089	0.00607123	-0.0367228	0.00586647	0.0385749	0.0061276
ENSG00000241163	ENSG00000165626	LINC00877	BEND7	3016	rs57357027	rs9876315	5	1	9.40592e-15	2.30153e-05	9.23082e-12	0.0206282	0.979349	9	rs9876315;rs57357027;rs2118592;rs920289;rs11128268;rs11128269;rs28619449;rs9813551;rs9870697	0.182041209126502;0.168617414481724;0.142411027980876;0.130750338261705;0.126683168829476;0.088533555271355;0.0621054303248643;0.0436691601401739;0.0303298686666863	0.985869	3:71446036_72978160	3:71952356_72959186	-0.0372825	0.0058037	0.033246	0.00593812	-0.0366749	0.00584168	0.034227	0.00596951
ENSG00000241163	ENSG00000169439	LINC00877	SDC2	3032	rs57357027	rs2118592	5	1	1.56291e-14	3.82428e-05	7.98082e-12	0.0175634	0.982398	8	rs2118592;rs11128268;rs57357027;rs28619449;rs144985138;rs9876315;rs920289;rs11128269	0.280800897135412;0.241655609696974;0.110024246824303;0.101293755610148;0.0944748247372071;0.0815669882965609;0.0342984421139533;0.0257923671005357	0.992883	3:71446036_72978160	3:71948332_72958272	-0.0372825	0.0058037	0.0315474	0.00581937	-0.0369386	0.00580912	0.0330768	0.00581352
ENSG00000241163	ENSG00000183337	LINC00877	BCOR	3297	rs57357027	rs9870697	5	1	4.16805e-31	1.01988e-21	1.1923e-11	0.0272287	0.972771	9	rs57357027;rs11128269;rs920289;rs9870697;rs9876315;rs9813551;rs2118592;rs28619449;rs11128268	0.224206153078262;0.183873236515413;0.173385985387259;0.0998127692727406;0.0917122529548598;0.0570056122353609;0.0521847336633665;0.0463751607010034;0.0410972548843634	0.992824	3:71446036_72978160	3:71875532_72961905	-0.0372825	0.0058037	-0.0266976	0.00307208	-0.034494	0.00567183	-0.0267404	0.00302539
ENSG00000241351	ENSG00000211637	IGKV3-11	IGLV4-69	2137	rs58120689	rs58120689	1	1	4.85439e-32	3.14547e-21	1.4739e-12	0.0936908	0.906309	1	rs58120689	0.953404	1	2:87947692_88848375	2:88044322_88848375	0.174301	0.021149	-0.318983	0.0284487	0.174301	0.021149	-0.318983	0.0284487
ENSG00000241351	ENSG00000211648	IGKV3-11	IGLV1-47	2277	rs58120689	rs58120689	1	1	4.93723e-42	3.19915e-31	2.94054e-12	0.188915	0.811085	57	rs58120689;rs143967945;rs13409405;rs28689624;rs538974767;rs73953214;rs57050091;rs6724916;rs13383309;rs778947734;rs73954285;rs13392134;rs17037530;rs10193655;rs1212832680;rs17037534;rs73953218;rs73953219;rs1843220;rs73953216;rs1232577100;rs73953221;rs149047261;rs140226254;rs9309651;rs73953222;rs73953220;rs115175473;rs116817541;rs10177549;rs13421265;rs13415589;rs13396923;rs28785176;rs7420329;rs28815809;rs10209109;rs7579483;rs7579200;rs6706772;rs10209290;rs80271728;rs6759946;rs28493576;rs1825474;rs13415692;rs13426100;rs13393582;rs140051273;rs10185325;rs10185585;rs17037556;rs13408853;rs397941529;rs6731942;rs17037560;rs10170190	0.591702360547104;0.0576937605840329;0.0352052248046603;0.0327498883082556;0.0301265058662134;0.0135993132104437;0.00979285895779973;0.0068547169576723;0.00665832569359511;0.00648436265456181;0.00438759176756812;0.00438759176756812;0.00413827952499025;0.00409551148888133;0.00400674159650639;0.0039852123638006;0.00398393651630104;0.00398393651630104;0.00397864240438014;0.00394140238039606;0.00390945695532901;0.00389339703900133;0.00389339703900133;0.00389339703900133;0.00389068817131278;0.00389060463343587;0.00389055473452524;0.00389055473452524;0.00389055473452524;0.00386485849436124;0.0038444632229323;0.00378093209418748;0.00373734050382555;0.00365388243797573;0.00365068938778706;0.00364797464736547;0.00355460463560432;0.00355220700010299;0.00355096126276478;0.00288203832619658;0.00286658470526933;0.00284884404098734;0.00283893565161705;0.00279206699387122;0.00268635233574387;0.00268289225219169;0.00268189210996208;0.0026662504337418;0.00266032609542757;0.00260984457689473;0.00260984457689473;0.00260950873439413;0.00258174846833523;0.00257208908334275;0.00256739444383152;0.00254518283095547;0.00251890083774569	1	2:87947692_88848375	2:87947692_88848375	0.174301	0.021149	-0.304494	0.0232223	0.174301	0.021149	-0.304494	0.0232223
ENSG00000241351	ENSG00000211650	IGKV3-11	IGLV5-45	2140	rs58120689	rs58120689	1	1	2.00409e-27	1.29858e-16	1.51799e-12	0.0965534	0.903447	33	rs58120689;rs112665683;rs57418305;rs143967945;rs13393582;rs6731942;rs11384447;rs778947734;rs28689624;rs13429448;rs1232577100;rs10177549;rs17037560;rs73953218;rs73953219;rs17037534;rs7579200;rs7579483;rs10209109;rs9309651;rs73953220;rs115175473;rs116817541;rs73953222;rs73953221;rs149047261;rs140226254;rs13421265;rs7573744;rs56084203;rs13431832;rs13396923;rs11463712	0.893439676901826;0.0127980947518947;0.00455031695880727;0.00264806003588656;0.00221748699203159;0.00204384969281228;0.00203201626168521;0.00150083377136479;0.00146774844097114;0.00128325033358444;0.00122738538674812;0.00122180282184653;0.00121298328297887;0.00119147211072503;0.00119147211072503;0.00119012712840304;0.00114693781456564;0.00114690696257338;0.00114655379452507;0.00114158994549379;0.00114146392507621;0.00114146392507621;0.00114146392507621;0.00114134270033981;0.00114089415267494;0.00114089415267494;0.00114089415267494;0.00113715410903248;0.00111448738182766;0.00111009109359062;0.00110763717935531;0.00110679174030552;0.00110594761496579	1	2:87947692_88848375	2:88044189_88848375	0.174301	0.021149	-0.290603	0.0300356	0.174301	0.021149	-0.290603	0.0300356
ENSG00000241351	ENSG00000211651	IGKV3-11	IGLV1-44	2140	rs58120689	rs58120689	1	1	3.40368e-43	2.20547e-32	1.05453e-12	0.0664627	0.933537	1	rs58120689	0.999885	1	2:87947692_88848375	2:88044322_88848375	0.174301	0.021149	-0.312226	0.0243116	0.174301	0.021149	-0.312226	0.0243116
ENSG00000241351	ENSG00000211660	IGKV3-11	IGLV2-23	2246	rs58120689	rs58120689	1	1	6.56723e-46	4.25533e-35	1.10907e-12	0.070004	0.929996	1	rs58120689	0.992876	1	2:87947692_88848375	2:87992875_88848375	0.174301	0.021149	-0.320411	0.0237144	0.174301	0.021149	-0.320411	0.0237144
ENSG00000241351	ENSG00000211662	IGKV3-11	IGLV3-21	2140	rs58120689	rs58120689	1	1	7.25008e-23	4.6978e-12	1.93721e-12	0.123772	0.876228	21	rs58120689;rs73952337;rs28493576;rs57050091;rs13409405;rs73953214;rs13393582;rs10193655;rs778947734;rs13383309;rs13429448;rs6731942;rs13415589;rs6724916;rs143967945;rs28689624;rs1212832680;rs10209290;rs6759946;rs6706772;rs80271728	0.923166505808571;0.00361233783227909;0.00272591440408927;0.00265963736059973;0.00230548963833143;0.00201709244010226;0.00131670225799533;0.00122063221697767;0.00113318203361397;0.00104451413270103;0.000931984552497261;0.000930364497222445;0.000926234635065325;0.000902059246040276;0.000881457774730404;0.000802621129873473;0.000775898482260524;0.000768660641251401;0.000748787827431062;0.000746741695920744;0.00074566821124306	1	2:87947692_88848375	2:88044322_88848375	0.174301	0.021149	-0.220763	0.0263487	0.174301	0.021149	-0.220763	0.0263487
ENSG00000241351	ENSG00000211666	IGKV3-11	IGLV2-14	2134	rs58120689	rs58120689	1	1	2.54774e-25	1.65084e-14	1.45715e-12	0.0926033	0.907397	14	rs58120689;rs13409405;rs778947734;rs6731942;rs143967945;rs56084203;rs13431832;rs11463712;rs17037560;rs7573744;rs10211422;rs397939801;rs17037556;rs7565298	0.921055161699902;0.0171530876211916;0.00138189967452756;0.00133308456464391;0.00101077851702245;0.000988330032420429;0.000987755328304117;0.000985077954090961;0.000985061533980542;0.000976658307905839;0.000916531307397738;0.000890677568359574;0.000885943300137882;0.000881185971178482	1	2:87947692_88848375	2:88047780_88848375	0.174301	0.021149	-0.227599	0.0251781	0.174301	0.021149	-0.227599	0.0251781
ENSG00000241351	ENSG00000211668	IGKV3-11	IGLV2-11	2222	rs58120689	rs58120689	1	1	2.82279e-31	1.82907e-20	1.1514e-12	0.0727525	0.927248	1	rs58120689	0.987496	1	2:87947692_88848375	2:88002182_88848375	0.174301	0.021149	-0.272063	0.0255713	0.174301	0.021149	-0.272063	0.0255713
ENSG00000241351	ENSG00000211677	IGKV3-11	IGLC2	2134	rs58120689	rs58120689	1	1	3.23834e-28	2.09833e-17	1.11357e-12	0.0702959	0.929704	1	rs58120689	0.992357	1	2:87947692_88848375	2:88047780_88848375	0.174301	0.021149	-0.231472	0.0236997	0.174301	0.021149	-0.231472	0.0236997
ENSG00000241755	ENSG00000243264	IGKV1-9	IGKV2D-29	2341	rs10164894	rs10164894	1	1	4.79524e-97	7.24811e-64	2.60285e-36	0.00193815	0.998062	2	rs10164894;rs13430247	0.822289252517092;0.17677199783086	1	2:87947692_88848375	2:87939813_88852062	-0.237854	0.0151303	-0.313934	0.017399	-0.237854	0.0151303	-0.313934	0.017399
ENSG00000242094	ENSG00000004478	FOXP1-IT1	FKBP4	3335	rs34778241	rs34778241	1	1	2.11693e-68	1.66425e-05	2.61852e-66	5.87261e-05	0.999925	1	rs34778241	1	1	3:70806753_72287468	3:71222444_72220910	0.0977349	0.00551687	0.0289857	0.00506974	0.0977349	0.00551687	0.0289857	0.00506974
ENSG00000242094	ENSG00000011198	FOXP1-IT1	ABHD5	3338	rs34778241	rs34778241	1	1	1.7574e-68	1.3816e-05	2.79601e-66	0.000198543	0.999788	1	rs34778241	1	1	3:70806753_72287468	3:71222444_72220910	0.0977349	0.00551687	0.0189207	0.00324818	0.0977349	0.00551687	0.0189207	0.00324818
ENSG00000242094	ENSG00000069943	FOXP1-IT1	PIGB	4408	rs34778241	rs34778241	1	1	1.36127e-88	1.07018e-25	2.54401e-66	1.35969e-13	1	1	rs34778241	1	1	3:70806753_72287468	3:70675019_72295697	0.0977349	0.00551687	0.0669544	0.00540084	0.0977349	0.00551687	0.0669544	0.00540084
ENSG00000242094	ENSG00000069943	FOXP1-IT1	PIGB	4408	rs7644362	rs7644362	6	7	2.59264e-07	1.06126e-05	0.000158325	0.00449013	0.995341	2	rs7644362;rs7634474	0.839002421900964;0.160925439491826	1	3:70806753_72287468	3:70675019_72295697	-0.0459332	0.00607335	-0.0375606	0.00575884	-0.0459332	0.00607335	-0.0375606	0.00575884
ENSG00000242094	ENSG00000072134	FOXP1-IT1	EPN2	3338	rs34778241	rs34778241	1	1	4.90658e-69	3.85736e-06	2.5453e-66	1.02405e-06	0.999995	1	rs34778241	1	1	3:70806753_72287468	3:71222444_72220910	0.0977349	0.00551687	0.037052	0.00616503	0.0977349	0.00551687	0.037052	0.00616503
ENSG00000242094	ENSG00000073737	FOXP1-IT1	DHRS9	4375	rs34778241	rs34778241	1	2	7.06529e-85	5.55446e-22	2.54401e-66	4.54747e-16	1	1	rs34778241	1	1	3:70806753_72287468	3:70675019_72280517	0.0977349	0.00551687	0.0674095	0.00600931	0.0977349	0.00551687	0.0674095	0.00600931
ENSG00000242094	ENSG00000073737	FOXP1-IT1	DHRS9	4375	rs7644362	rs7644362	6	4	2.60818e-09	1.06756e-07	0.000151143	0.00419517	0.995654	2	rs7644362;rs7634474	0.892703049451922;0.10718182728454	1	3:70806753_72287468	3:70675019_72280517	-0.0459332	0.00607335	-0.0462838	0.00645682	-0.0459332	0.00607335	-0.0462838	0.00645682
ENSG00000242094	ENSG00000074657	FOXP1-IT1	ZNF532	3283	rs34778241	rs34778241	1	1	5.17674e-69	4.06975e-06	2.67818e-66	0.000105699	0.99989	1	rs34778241	1	1	3:70806753_72287468	3:71222444_72220910	0.0977349	0.00551687	-0.0416366	0.00698897	0.0977349	0.00551687	-0.0416366	0.00698897
ENSG00000242094	ENSG00000082074	FOXP1-IT1	FYB1	3338	rs34778241	rs34778241	1	1	1.21913e-68	9.58434e-06	2.54885e-66	3.83571e-06	0.999987	1	rs34778241	1	1	3:70806753_72287468	3:71222444_72220910	0.0977349	0.00551687	-0.0164462	0.00284442	0.0977349	0.00551687	-0.0164462	0.00284442
ENSG00000242094	ENSG00000092964	FOXP1-IT1	DPYSL2	3395	rs34778241	rs34778241	1	1	8.43997e-76	6.63517e-13	2.54402e-66	5.66663e-09	1	1	rs34778241	1	1	3:70806753_72287468	3:71207158_72220910	0.0977349	0.00551687	-0.0300611	0.00365358	0.0977349	0.00551687	-0.0300611	0.00365358
ENSG00000242094	ENSG00000100503	FOXP1-IT1	NIN	3553	rs34778241	rs34778241	1	1	2.52748e-74	1.98701e-11	2.54401e-66	2.02909e-09	1	1	rs34778241	1	1	3:70806753_72287468	3:71220315_72267110	0.0977349	0.00551687	0.0235263	0.00298437	0.0977349	0.00551687	0.0235263	0.00298437
ENSG00000242094	ENSG00000102103	FOXP1-IT1	PQBP1	3338	rs34778241	rs34778241	1	1	4.74222e-73	3.72815e-10	2.54401e-66	2.52286e-09	1	1	rs34778241	1	1	3:70806753_72287468	3:71222444_72220910	0.0977349	0.00551687	-0.026523	0.00356837	0.0977349	0.00551687	-0.026523	0.00356837
ENSG00000242094	ENSG00000102580	FOXP1-IT1	DNAJC3	3909	rs34778241	rs34778241	1	1	8.8998e-74	6.99668e-11	2.54401e-66	1.0005e-10	1	1	rs34778241	1	1	3:70806753_72287468	3:70932960_72220910	0.0977349	0.00551687	0.0287081	0.0038388	0.0977349	0.00551687	0.0287081	0.0038388
ENSG00000242094	ENSG00000105856	FOXP1-IT1	HBP1	3378	rs34778241	rs34778241	1	1	1.06082e-69	8.33972e-07	2.70269e-66	0.000125	0.999874	1	rs34778241	1	1	3:70806753_72287468	3:71212032_72220910	0.0977349	0.00551687	-0.0211315	0.00339951	0.0977349	0.00551687	-0.0211315	0.00339951
ENSG00000242094	ENSG00000106952	FOXP1-IT1	TNFSF8	3405	rs34778241	rs34778241	1	1	4.036e-69	3.17295e-06	5.35866e-66	0.00221721	0.99778	1	rs34778241	1	1	3:70806753_72287468	3:71202725_72220910	0.0977349	0.00551687	-0.0351586	0.00575191	0.0977349	0.00551687	-0.0351586	0.00575191
ENSG00000242094	ENSG00000107736	FOXP1-IT1	CDH23	3350	rs34778241	rs34778241	1	1	1.74713e-68	1.37352e-05	3.40582e-66	0.000678908	0.999307	1	rs34778241	1	1	3:70806753_72287468	3:71220315_72220910	0.0977349	0.00551687	0.0310333	0.00532638	0.0977349	0.00551687	0.0310333	0.00532638
ENSG00000242094	ENSG00000109971	FOXP1-IT1	HSPA8	3338	rs34778241	rs34778241	1	1	1.07582e-68	8.45766e-06	2.54726e-66	2.57659e-06	0.999989	1	rs34778241	1	1	3:70806753_72287468	3:71222444_72220910	0.0977349	0.00551687	0.0237662	0.00408342	0.0977349	0.00551687	0.0237662	0.00408342
ENSG00000242094	ENSG00000110321	FOXP1-IT1	EIF4G2	3338	rs34778241	rs34778241	1	1	4.00236e-72	3.1465e-09	2.54414e-66	1.07758e-07	1	1	rs34778241	1	1	3:70806753_72287468	3:71222444_72220910	0.0977349	0.00551687	-0.0230045	0.0032323	0.0977349	0.00551687	-0.0230045	0.0032323
ENSG00000242094	ENSG00000115828	FOXP1-IT1	QPCT	3541	rs34778241	rs34778241	1	1	2.54795e-69	2.0031e-06	2.55302e-66	7.09983e-06	0.999991	1	rs34778241	1	1	3:70806753_72287468	3:71222444_72267110	0.0977349	0.00551687	0.0241248	0.00363198	0.0977349	0.00551687	0.0241248	0.00363198
ENSG00000242094	ENSG00000116698	FOXP1-IT1	SMG7	3521	rs34778241	rs34778241	1	2	8.97009e-67	0.000705194	5.74268e-66	0.00252112	0.996774	1	rs34778241	1	1	3:70806753_72287468	3:71209036_72250381	0.0977349	0.00551687	0.0258782	0.00447126	0.0977349	0.00551687	0.0258782	0.00447126
ENSG00000242094	ENSG00000116729	FOXP1-IT1	WLS	4272	rs34778241	rs34778241	1	2	4.73907e-77	3.72567e-14	2.54401e-66	1.15124e-10	1	1	rs34778241	1	1	3:70806753_72287468	3:70884417_72287468	0.0977349	0.00551687	0.0614421	0.00622865	0.0977349	0.00551687	0.0614421	0.00622865
ENSG00000242094	ENSG00000116991	FOXP1-IT1	SIPA1L2	4110	rs34778241	rs34778241	1	3	4.97647e-70	3.91231e-07	3.98107e-66	0.00113203	0.998868	1	rs34778241	1	1	3:70806753_72287468	3:70675019_72220910	0.0977349	0.00551687	0.0317112	0.00489231	0.0977349	0.00551687	0.0317112	0.00489231
ENSG00000242094	ENSG00000118816	FOXP1-IT1	CCNI	3338	rs34778241	rs34778241	1	1	2.3834e-75	1.87374e-12	2.54401e-66	1.62312e-11	1	1	rs34778241	1	1	3:70806753_72287468	3:71222444_72220910	0.0977349	0.00551687	0.0305981	0.00379019	0.0977349	0.00551687	0.0305981	0.00379019
ENSG00000242094	ENSG00000119979	FOXP1-IT1	DENND10	3294	rs34778241	rs34778241	1	1	9.59046e-71	7.53965e-08	2.90364e-66	0.000283294	0.999717	1	rs34778241	1	1	3:70806753_72287468	3:71202725_72220910	0.0977349	0.00551687	0.0357039	0.00535868	0.0977349	0.00551687	0.0357039	0.00535868
ENSG00000242094	ENSG00000130255	FOXP1-IT1	RPL36	3338	rs34778241	rs34778241	1	1	1.67329e-68	1.31547e-05	2.54575e-66	1.40154e-06	0.999985	1	rs34778241	1	1	3:70806753_72287468	3:71222444_72220910	0.0977349	0.00551687	-0.0178641	0.00311145	0.0977349	0.00551687	-0.0178641	0.00311145
ENSG00000242094	ENSG00000130313	FOXP1-IT1	PGLS	3338	rs34778241	rs34778241	1	1	2.87187e-68	2.25775e-05	2.65655e-66	8.87021e-05	0.999889	1	rs34778241	1	1	3:70806753_72287468	3:71222444_72220910	0.0977349	0.00551687	-0.0173398	0.00307252	0.0977349	0.00551687	-0.0173398	0.00307252
ENSG00000242094	ENSG00000131143	FOXP1-IT1	COX4I1	3338	rs34778241	rs34778241	1	1	2.07405e-72	1.63054e-09	2.54401e-66	4.89678e-10	1	1	rs34778241	1	1	3:70806753_72287468	3:71222444_72220910	0.0977349	0.00551687	-0.0194802	0.00271718	0.0977349	0.00551687	-0.0194802	0.00271718
ENSG00000242094	ENSG00000131653	FOXP1-IT1	TRAF7	3338	rs34778241	rs34778241	1	1	3.87681e-69	3.0478e-06	2.57692e-66	2.593e-05	0.999971	1	rs34778241	1	1	3:70806753_72287468	3:71222444_72220910	0.0977349	0.00551687	0.025908	0.00430688	0.0977349	0.00551687	0.025908	0.00430688
ENSG00000242094	ENSG00000135404	FOXP1-IT1	CD63	3608	rs34778241	rs34778241	1	1	8.96266e-86	7.0461e-23	2.54401e-66	0	1	1	rs34778241	1	1	3:70806753_72287468	3:71202725_72267110	0.0977349	0.00551687	0.0346184	0.00324606	0.0977349	0.00551687	0.0346184	0.00324606
ENSG00000242094	ENSG00000135503	FOXP1-IT1	ACVR1B	3338	rs34778241	rs34778241	1	1	4.10919e-75	3.23049e-12	2.54401e-66	7.07234e-11	1	1	rs34778241	1	1	3:70806753_72287468	3:71222444_72220910	0.0977349	0.00551687	0.0371859	0.00464486	0.0977349	0.00551687	0.0371859	0.00464486
ENSG00000242094	ENSG00000136710	FOXP1-IT1	CCDC115	3338	rs34778241	rs34778241	1	1	3.28897e-68	2.58566e-05	2.55374e-66	7.71846e-06	0.999966	1	rs34778241	1	1	3:70806753_72287468	3:71222444_72220910	0.0977349	0.00551687	0.0253138	0.00450534	0.0977349	0.00551687	0.0253138	0.00450534
ENSG00000242094	ENSG00000137817	FOXP1-IT1	PARP6	3392	rs34778241	rs34778241	1	1	5.37272e-73	4.22382e-10	2.55273e-66	6.87133e-06	0.999993	1	rs34778241	1	1	3:70806753_72287468	3:71207158_72220910	0.0977349	0.00551687	0.0315972	0.00429379	0.0977349	0.00551687	0.0315972	0.00429379
ENSG00000242094	ENSG00000141279	FOXP1-IT1	NPEPPS	3338	rs34778241	rs34778241	1	1	9.69679e-68	7.62324e-05	2.56518e-66	1.68274e-05	0.999907	1	rs34778241	1	1	3:70806753_72287468	3:71222444_72220910	0.0977349	0.00551687	0.0197472	0.00362201	0.0977349	0.00551687	0.0197472	0.00362201
ENSG00000242094	ENSG00000144713	FOXP1-IT1	RPL32	3335	rs34778241	rs34778241	1	1	1.93947e-70	1.52474e-07	2.5442e-66	1.54459e-07	1	1	rs34778241	1	1	3:70806753_72287468	3:71222444_72220910	0.0977349	0.00551687	-0.0175299	0.00269961	0.0977349	0.00551687	-0.0175299	0.00269961
ENSG00000242094	ENSG00000145907	FOXP1-IT1	G3BP1	3338	rs34778241	rs34778241	1	1	2.78134e-70	2.18658e-07	2.55115e-66	5.62264e-06	0.999994	1	rs34778241	1	1	3:70806753_72287468	3:71222444_72220910	0.0977349	0.00551687	0.0175609	0.0027077	0.0977349	0.00551687	0.0175609	0.0027077
ENSG00000242094	ENSG00000146112	FOXP1-IT1	PPP1R18	3495	rs34778241	rs34778241	1	1	1.002e-76	7.87736e-14	2.54413e-66	9.74287e-08	1	1	rs34778241	1	1	3:70806753_72287468	3:71202725_72250381	0.0977349	0.00551687	0.029805	0.00348586	0.0977349	0.00551687	0.029805	0.00348586
ENSG00000242094	ENSG00000147883	FOXP1-IT1	CDKN2B	3338	rs34778241	rs34778241	1	1	5.45886e-69	4.29154e-06	2.55449e-66	8.26725e-06	0.999987	1	rs34778241	1	1	3:70806753_72287468	3:71222444_72220910	0.0977349	0.00551687	0.03984	0.00664636	0.0977349	0.00551687	0.03984	0.00664636
ENSG00000242094	ENSG00000148411	FOXP1-IT1	NACC2	3904	rs34778241	rs34778241	1	1	6.61149e-73	5.1977e-10	2.54422e-66	1.63197e-07	1	1	rs34778241	1	1	3:70806753_72287468	3:70938491_72220910	0.0977349	0.00551687	0.0334829	0.00444369	0.0977349	0.00551687	0.0334829	0.00444369
ENSG00000242094	ENSG00000148516	FOXP1-IT1	ZEB1	3338	rs34778241	rs34778241	1	1	1.25618e-68	9.87561e-06	2.5515e-66	5.91965e-06	0.999984	1	rs34778241	1	1	3:70806753_72287468	3:71222444_72220910	0.0977349	0.00551687	-0.0216302	0.00375446	0.0977349	0.00551687	-0.0216302	0.00375446
ENSG00000242094	ENSG00000148841	FOXP1-IT1	ITPRIP	3338	rs34778241	rs34778241	1	1	1.8602e-70	1.46242e-07	2.54426e-66	1.99329e-07	1	1	rs34778241	1	1	3:70806753_72287468	3:71222444_72220910	0.0977349	0.00551687	-0.0187386	0.00287378	0.0977349	0.00551687	-0.0187386	0.00287378
ENSG00000242094	ENSG00000149476	FOXP1-IT1	TKFC	3338	rs34778241	rs34778241	1	1	1.00883e-68	7.93104e-06	2.56452e-66	1.61713e-05	0.999976	1	rs34778241	1	1	3:70806753_72287468	3:71222444_72220910	0.0977349	0.00551687	0.0273845	0.00466939	0.0977349	0.00551687	0.0273845	0.00466939
ENSG00000242094	ENSG00000154188	FOXP1-IT1	ANGPT1	3330	rs34778241	rs34778241	1	1	1.06155e-67	8.34549e-05	2.58436e-66	3.1954e-05	0.999885	1	rs34778241	1	1	3:70806753_72287468	3:71222444_72220910	0.0977349	0.00551687	0.0382696	0.00694983	0.0977349	0.00551687	0.0382696	0.00694983
ENSG00000242094	ENSG00000154928	FOXP1-IT1	EPHB1	4110	rs34778241	rs34778241	1	1	9.22448e-73	7.25193e-10	2.64879e-66	8.254e-05	0.999917	1	rs34778241	1	1	3:70806753_72287468	3:70675019_72220910	0.0977349	0.00551687	0.0388483	0.0052772	0.0977349	0.00551687	0.0388483	0.0052772
ENSG00000242094	ENSG00000156471	FOXP1-IT1	PTDSS1	3338	rs34778241	rs34778241	1	1	1.58812e-69	1.24851e-06	2.54502e-66	8.0269e-07	0.999998	1	rs34778241	1	1	3:70806753_72287468	3:71222444_72220910	0.0977349	0.00551687	0.0243795	0.00396479	0.0977349	0.00551687	0.0243795	0.00396479
ENSG00000242094	ENSG00000158470	FOXP1-IT1	B4GALT5	3928	rs34778241	rs34778241	1	1	2.07261e-69	1.62941e-06	2.60087e-66	4.47933e-05	0.999954	1	rs34778241	1	1	3:70806753_72287468	3:70918177_72220910	0.0977349	0.00551687	0.0253729	0.00398075	0.0977349	0.00551687	0.0253729	0.00398075
ENSG00000242094	ENSG00000159556	FOXP1-IT1	ISL2	4202	rs34778241	rs34778241	1	3	1.3979e-68	1.09898e-05	2.70038e-66	0.000123205	0.999866	1	rs34778241	1	1	3:70806753_72287468	3:70938491_72961905	0.0977349	0.00551687	0.0415416	0.00695748	0.0977349	0.00551687	0.0415416	0.00695748
ENSG00000242094	ENSG00000160584	FOXP1-IT1	SIK3	3338	rs34778241	rs34778241	1	1	5.68544e-68	4.46967e-05	2.60438e-66	4.76481e-05	0.999908	1	rs34778241	1	1	3:70806753_72287468	3:71222444_72220910	0.0977349	0.00551687	-0.0217489	0.00394213	0.0977349	0.00551687	-0.0217489	0.00394213
ENSG00000242094	ENSG00000161642	FOXP1-IT1	ZNF385A	3338	rs34778241	rs34778241	1	1	3.97087e-68	3.12174e-05	2.64513e-66	7.97216e-05	0.999889	1	rs34778241	1	1	3:70806753_72287468	3:71222444_72220910	0.0977349	0.00551687	0.0180456	0.00323173	0.0977349	0.00551687	0.0180456	0.00323173
ENSG00000242094	ENSG00000162191	FOXP1-IT1	UBXN1	3338	rs34778241	rs34778241	1	1	1.02913e-69	8.0906e-07	2.54423e-66	1.74885e-07	0.999999	1	rs34778241	1	1	3:70806753_72287468	3:71222444_72220910	0.0977349	0.00551687	-0.0186009	0.00302052	0.0977349	0.00551687	-0.0186009	0.00302052
ENSG00000242094	ENSG00000163249	FOXP1-IT1	CCNYL1	3338	rs34778241	rs34778241	1	1	1.82997e-70	1.43865e-07	2.54705e-66	2.39516e-06	0.999997	1	rs34778241	1	1	3:70806753_72287468	3:71222444_72220910	0.0977349	0.00551687	-0.0362945	0.0055808	0.0977349	0.00551687	-0.0362945	0.0055808
ENSG00000242094	ENSG00000163346	FOXP1-IT1	PBXIP1	3338	rs34778241	rs34778241	1	1	2.79105e-70	2.19422e-07	2.5446e-66	4.66005e-07	0.999999	1	rs34778241	1	1	3:70806753_72287468	3:71222444_72220910	0.0977349	0.00551687	-0.0290019	0.0044933	0.0977349	0.00551687	-0.0290019	0.0044933
ENSG00000242094	ENSG00000165802	FOXP1-IT1	NSMF	3338	rs34778241	rs34778241	1	1	4.6854e-68	3.68348e-05	2.58196e-66	2.99733e-05	0.999933	1	rs34778241	1	1	3:70806753_72287468	3:71222444_72220910	0.0977349	0.00551687	0.0292243	0.00519461	0.0977349	0.00551687	0.0292243	0.00519461
ENSG00000242094	ENSG00000166986	FOXP1-IT1	MARS1	2692	rs13082253	rs34832380	4	1	4.94685e-22	0.000216672	2.55922e-20	0.00922825	0.990555	3	rs13082253;rs34832380;rs71298387	0.675034935670919;0.16210374307204;0.15687351193046	0.968296	3:70806753_72287468	3:70938491_71937660	0.152533	0.0117493	-0.0569209	0.0107849	0.150794	0.0119455	-0.0587874	0.0107613
ENSG00000242094	ENSG00000167566	FOXP1-IT1	NCKAP5L	3338	rs34778241	rs34778241	1	1	3.90618e-68	3.07088e-05	2.55875e-66	1.16767e-05	0.999958	1	rs34778241	1	1	3:70806753_72287468	3:71222444_72220910	0.0977349	0.00551687	0.0214622	0.00383303	0.0977349	0.00551687	0.0214622	0.00383303
ENSG00000242094	ENSG00000168264	FOXP1-IT1	IRF2BP2	3338	rs34778241	rs34778241	1	1	2.80768e-69	2.20729e-06	2.54533e-66	1.04708e-06	0.999997	1	rs34778241	1	1	3:70806753_72287468	3:71222444_72220910	0.0977349	0.00551687	-0.0256534	0.00425309	0.0977349	0.00551687	-0.0256534	0.00425309
ENSG00000242094	ENSG00000169136	FOXP1-IT1	ATF5	3338	rs34778241	rs34778241	1	1	1.03181e-71	8.11166e-09	2.54411e-66	8.24564e-08	1	1	rs34778241	1	1	3:70806753_72287468	3:71222444_72220910	0.0977349	0.00551687	-0.0340404	0.00486013	0.0977349	0.00551687	-0.0340404	0.00486013
ENSG00000242094	ENSG00000169442	FOXP1-IT1	CD52	3338	rs34778241	rs34778241	1	1	1.40424e-68	1.10396e-05	2.55684e-66	1.01274e-05	0.999979	1	rs34778241	1	1	3:70806753_72287468	3:71222444_72220910	0.0977349	0.00551687	0.0210885	0.00365309	0.0977349	0.00551687	0.0210885	0.00365309
ENSG00000242094	ENSG00000170458	FOXP1-IT1	CD14	3338	rs34778241	rs34778241	1	1	2.97332e-69	2.33751e-06	2.55866e-66	1.1545e-05	0.999986	1	rs34778241	1	1	3:70806753_72287468	3:71222444_72220910	0.0977349	0.00551687	0.0242804	0.00401774	0.0977349	0.00551687	0.0242804	0.00401774
ENSG00000242094	ENSG00000171988	FOXP1-IT1	JMJD1C	3338	rs34778241	rs34778241	1	1	2.72492e-69	2.14222e-06	2.55781e-66	1.0875e-05	0.999987	1	rs34778241	1	1	3:70806753_72287468	3:71222444_72220910	0.0977349	0.00551687	-0.0177998	0.0028648	0.0977349	0.00551687	-0.0177998	0.0028648
ENSG00000242094	ENSG00000172725	FOXP1-IT1	CORO1B	3338	rs34778241	rs34778241	1	1	2.31348e-68	1.81877e-05	2.57303e-66	2.2896e-05	0.999959	1	rs34778241	1	1	3:70806753_72287468	3:71222444_72220910	0.0977349	0.00551687	0.0229103	0.00401836	0.0977349	0.00551687	0.0229103	0.00401836
ENSG00000242094	ENSG00000173868	FOXP1-IT1	PHOSPHO1	3910	rs34778241	rs34778241	1	2	1.39193e-71	1.09428e-08	2.54401e-66	5.2573e-09	1	1	rs34778241	1	1	3:70806753_72287468	3:70932960_72220910	0.0977349	0.00551687	0.0271403	0.00390086	0.0977349	0.00551687	0.0271403	0.00390086
ENSG00000242094	ENSG00000174837	FOXP1-IT1	ADGRE1	3338	rs34778241	rs34778241	1	1	1.29195e-69	1.01568e-06	2.55738e-66	1.05322e-05	0.999988	1	rs34778241	1	1	3:70806753_72287468	3:71222444_72220910	0.0977349	0.00551687	0.039033	0.00631256	0.0977349	0.00551687	0.039033	0.00631256
ENSG00000242094	ENSG00000175130	FOXP1-IT1	MARCKSL1	3626	rs34778241	rs34778241	1	1	5.59536e-75	4.39885e-12	2.5459e-66	1.48692e-06	0.999999	1	rs34778241	1	1	3:70806753_72287468	3:71202725_72270729	0.0977349	0.00551687	0.0393365	0.00496448	0.0977349	0.00551687	0.0393365	0.00496448
ENSG00000242094	ENSG00000177125	FOXP1-IT1	ZBTB34	3856	rs34778241	rs34778241	1	1	7.6913e-72	6.0466e-09	3.55706e-66	0.000798017	0.999202	1	rs34778241	1	1	3:70806753_72287468	3:70975525_72220910	0.0977349	0.00551687	0.0210051	0.0028824	0.0977349	0.00551687	0.0210051	0.0028824
ENSG00000242094	ENSG00000181804	FOXP1-IT1	SLC9A9	3338	rs34778241	rs34778241	1	1	1.1268e-71	8.8585e-09	2.54402e-66	1.22491e-08	1	1	rs34778241	1	1	3:70806753_72287468	3:71222444_72220910	0.0977349	0.00551687	-0.0382475	0.00552129	0.0977349	0.00551687	-0.0382475	0.00552129
ENSG00000242094	ENSG00000184867	FOXP1-IT1	ARMCX2	3337	rs34778241	rs34778241	1	1	5.16266e-70	4.05869e-07	2.55203e-66	6.32043e-06	0.999993	1	rs34778241	1	1	3:70806753_72287468	3:71222444_72220910	0.0977349	0.00551687	0.0384558	0.00602221	0.0977349	0.00551687	0.0384558	0.00602221
ENSG00000242094	ENSG00000189043	FOXP1-IT1	NDUFA4	3338	rs34778241	rs34778241	1	1	4.59758e-69	3.61444e-06	2.59555e-66	4.06122e-05	0.999956	1	rs34778241	1	1	3:70806753_72287468	3:71222444_72220910	0.0977349	0.00551687	0.0197706	0.00329531	0.0977349	0.00551687	0.0197706	0.00329531
ENSG00000242094	ENSG00000196154	FOXP1-IT1	S100A4	3337	rs34778241	rs34778241	1	1	2.66175e-71	2.09256e-08	2.54413e-66	1.00153e-07	1	1	rs34778241	1	1	3:70806753_72287468	3:71222444_72220910	0.0977349	0.00551687	0.0240094	0.0035328	0.0977349	0.00551687	0.0240094	0.0035328
ENSG00000242094	ENSG00000197081	FOXP1-IT1	IGF2R	3699	rs34778241	rs34778241	1	1	3.50824e-75	2.75805e-12	2.54401e-66	8.45669e-11	1	1	rs34778241	1	1	3:70806753_72287468	3:71080563_72220910	0.0977349	0.00551687	0.0252285	0.00306308	0.0977349	0.00551687	0.0252285	0.00306308
ENSG00000242094	ENSG00000197093	FOXP1-IT1	GAL3ST4	3395	rs34778241	rs34778241	1	1	4.46525e-73	3.51041e-10	2.54614e-66	1.67695e-06	0.999998	1	rs34778241	1	1	3:70806753_72287468	3:71207158_72220910	0.0977349	0.00551687	0.0349909	0.00472321	0.0977349	0.00551687	0.0349909	0.00472321
ENSG00000242094	ENSG00000197818	FOXP1-IT1	SLC9A8	3917	rs34778241	rs34778241	1	2	1.82823e-68	1.43728e-05	2.58766e-66	3.44135e-05	0.999951	1	rs34778241	1	1	3:70806753_72287468	3:70924154_72220910	0.0977349	0.00551687	0.0233902	0.00392078	0.0977349	0.00551687	0.0233902	0.00392078
ENSG00000242094	ENSG00000197965	FOXP1-IT1	MPZL1	4111	rs13082253	rs13082253	4	1	2.16725e-36	9.49255e-19	1.0811e-20	0.00274071	0.997259	2	rs13082253;rs71298387	0.910879438362381;0.0407773917742893	1	3:70806753_72287468	3:70675019_72220910	0.152533	0.0117493	-0.138654	0.0127845	0.152533	0.0117493	-0.138654	0.0127845
ENSG00000242094	ENSG00000197965	FOXP1-IT1	MPZL1	4111	rs34778241	rs34778241	1	3	5.81584e-77	4.57218e-14	2.54401e-66	2.17567e-10	1	1	rs34778241	1	1	3:70806753_72287468	3:70675019_72220910	0.0977349	0.00551687	0.0510864	0.00567526	0.0977349	0.00551687	0.0510864	0.00567526
ENSG00000242094	ENSG00000198931	FOXP1-IT1	APRT	3338	rs34778241	rs34778241	1	1	4.21266e-71	3.31183e-08	2.5443e-66	2.2651e-07	1	1	rs34778241	1	1	3:70806753_72287468	3:71222444_72220910	0.0977349	0.00551687	-0.019974	0.00296934	0.0977349	0.00551687	-0.019974	0.00296934
ENSG00000242094	ENSG00000204387	FOXP1-IT1	SNHG32	3279	rs34778241	rs34778241	1	1	4.19518e-68	3.29809e-05	2.55152e-66	5.98521e-06	0.999961	1	rs34778241	1	1	3:70806753_72287468	3:71222444_72220910	0.0977349	0.00551687	0.0251386	0.00453724	0.0977349	0.00551687	0.0251386	0.00453724
ENSG00000242094	ENSG00000204472	FOXP1-IT1	AIF1	3291	rs34778241	rs34778241	1	1	1.23587e-69	9.71596e-07	2.54574e-66	1.36406e-06	0.999998	1	rs34778241	1	1	3:70806753_72287468	3:71222444_72220910	0.0977349	0.00551687	0.025384	0.00401723	0.0977349	0.00551687	0.025384	0.00401723
ENSG00000242094	ENSG00000244274	FOXP1-IT1	DBNDD2	3335	rs34778241	rs34778241	1	1	7.80717e-68	6.13769e-05	2.70118e-66	0.000123935	0.999815	1	rs34778241	1	1	3:70806753_72287468	3:71222444_72220910	0.0977349	0.00551687	0.0368782	0.00675761	0.0977349	0.00551687	0.0368782	0.00675761
ENSG00000242094	ENSG00000245910	FOXP1-IT1	SNHG6	3331	rs34778241	rs34778241	1	1	1.11451e-77	8.76182e-15	2.54401e-66	4.48495e-14	1	1	rs34778241	1	1	3:70806753_72287468	3:71222444_72220910	0.0977349	0.00551687	0.0337351	0.00386821	0.0977349	0.00551687	0.0337351	0.00386821
ENSG00000242094	ENSG00000247400	FOXP1-IT1	DNAJC3-DT	3328	rs34778241	rs34778241	1	1	1.29966e-69	1.02174e-06	2.54542e-66	1.11385e-06	0.999998	1	rs34778241	1	1	3:70806753_72287468	3:71222444_72220910	0.0977349	0.00551687	0.032599	0.00523255	0.0977349	0.00551687	0.032599	0.00523255
ENSG00000242498	ENSG00000014914	ARPIN	MTMR11	3900	rs1256854	rs552139108	4	1	0	1.71934e-20	0	0.00811269	0.991887	1	rs1256854	1	0.950565	15:88533413_91240487	15:89408809_90579739	0.944954	0.00535765	-0.0541682	0.00574632	0.962561	0.00565437	-0.0566201	0.00599274
ENSG00000242498	ENSG00000076944	ARPIN	STXBP2	3334	rs1699486	rs1699486	6	1	0	1.0643e-09	0	0.00533177	0.994668	1	rs1699486	1	1	15:88533413_91240487	15:89409065_90431158	0.940607	0.00880364	-0.0263324	0.00367815	0.940607	0.00880364	-0.0263324	0.00367815
ENSG00000242498	ENSG00000100300	ARPIN	TSPO	3274	rs1699486	rs1256856	6	1	0	0.00100202	0	0.0792191	0.919779	1	rs1699486	1	0.88234	15:88533413_91240487	15:89427107_90427549	0.940607	0.00880364	-0.0235605	0.00464393	0.938632	0.00874602	-0.0256107	0.00462588
ENSG00000242498	ENSG00000135519	ARPIN	KCNH3	4607	rs1256838	rs1256838	1	3	0	1.3708e-28	0	0.00320309	0.996797	1	rs1256838	1	1	15:88533413_91240487	15:89086097_90608044	1.1145	0.00528189	-0.106094	0.00757479	1.1145	0.00528189	-0.106094	0.00757479
ENSG00000242498	ENSG00000139970	ARPIN	RTN1	3276	rs1256854	rs771297921	4	1	0	0.000466125	0	0.0875033	0.912031	1	rs1256854	1	0.852433	15:88533413_91240487	15:89421839_90421475	0.944954	0.00535765	-0.0298437	0.0059193	0.89789	0.00558924	-0.0340142	0.00595999
ENSG00000242498	ENSG00000160785	ARPIN	SLC25A44	3884	rs1699486	rs1271595	6	2	0	0.00163904	0	0.016539	0.981822	1	rs1699486	1	0.968088	15:88533413_91240487	15:89417055_90580559	0.940607	0.00880364	-0.0283764	0.00504871	0.934631	0.00898514	-0.0290543	0.00513381
ENSG00000242498	ENSG00000165490	ARPIN	DDIAS	3402	rs1256854	rs71461827	4	1	0	0.00107052	0	0.0720732	0.926856	1	rs1256854	1	0.854566	15:88533413_91240487	15:89322461_90429209	0.944954	0.00535765	-0.0355429	0.0066613	0.940451	0.00544452	-0.0401861	0.00674493
ENSG00000242498	ENSG00000268518	ARPIN		3093	rs1256838	rs1256836	1	1	0	6.68031e-05	0	0.00451274	0.99542	1	rs1256838	1	0.997395	15:88533413_91240487	15:89412773_90413569	1.1145	0.00528189	-0.0667522	0.0122664	1.11467	0.00528331	-0.0671064	0.0122583
ENSG00000242550	ENSG00000049089	SERPINB10	COL9A2	3576	rs9320029	rs3786335	1	1	0	1.76555e-07	0	0.0949693	0.905031	4	rs9320029;rs9951333;rs9630857;rs9951303	0.682234186953085;0.218164481215083;0.0375280144761451;0.0343544155105349	0.999568	18:62778071_64856393	18:63375246_64408618	0.687318	0.00575025	0.0331456	0.00524311	0.687703	0.00575574	0.0333788	0.00524772
ENSG00000242550	ENSG00000058091	SERPINB10	CDK14	3776	rs9320029	rs28807688	1	1	0	2.85317e-07	0	0.159932	0.840068	4	rs9320029;rs9951333;rs9630857;rs9951303	0.691194506584196;0.210660336313271;0.0376050567437306;0.0345132853073328	0.980571	18:62778071_64856393	18:63356889_64456275	0.687318	0.00575025	-0.0301333	0.00473596	0.683685	0.00578145	-0.0308268	0.00475388
ENSG00000242550	ENSG00000075399	SERPINB10	VPS9D1	3553	rs9320029	rs34100904	1	1	0	5.29633e-05	0	0.136433	0.863514	4	rs9320029;rs9951333;rs9630857;rs9951303	0.68274109373753;0.218612580189436;0.0374018855865988;0.0343084997067613	0.964325	18:62778071_64856393	18:63386165_64401582	0.687318	0.00575025	0.0210206	0.00385317	0.690895	0.00584595	0.0217352	0.00389717
ENSG00000242550	ENSG00000108528	SERPINB10	SLC25A11	3669	rs9320029	rs8099238	1	1	0	1.04261e-05	0	0.161577	0.838413	4	rs9320029;rs9951333;rs9630857;rs9951303	0.687801457399327;0.216319428663362;0.0356114019613783;0.0326828245185536	0.830694	18:62778071_64856393	18:63356889_64432968	0.687318	0.00575025	0.0200431	0.00348528	0.643736	0.00595538	0.0207702	0.00352424
ENSG00000242550	ENSG00000112033	SERPINB10	PPARD	3569	rs9320029	rs9630856	1	1	0	2.17592e-05	0	0.0855467	0.914432	4	rs9320029;rs9951333;rs9630857;rs9951303	0.690256462178551;0.213027730317413;0.0365991573974498;0.0335795226224231	0.999321	18:62778071_64856393	18:63374951_64395282	0.687318	0.00575025	0.0242114	0.0042974	0.68183	0.00570237	0.0240176	0.00425484
ENSG00000242550	ENSG00000115339	SERPINB10	GALNT3	3892	rs9320029	rs2140453	1	1	0	1.47124e-19	0	0.0597958	0.940204	4	rs9320029;rs9951333;rs9630857;rs9951303	0.69223651840957;0.211965338904849;0.0327786654244863;0.0300622348314693	0.999349	18:62778071_64856393	18:63293125_64471452	0.687318	0.00575025	-0.0442038	0.00446106	0.687549	0.00575609	-0.0445188	0.00446533
ENSG00000242550	ENSG00000115594	SERPINB10	IL1R1	3606	rs9320029	rs8099238	1	1	0	2.63065e-06	0	0.159064	0.840934	4	rs9320029;rs9951333;rs9630857;rs9951303	0.695512848526665;0.208809275509635;0.0357685200374167;0.0327739511639367	0.830694	18:62778071_64856393	18:63368813_64420597	0.687318	0.00575025	0.0241425	0.00407163	0.643736	0.00595538	0.0248983	0.00412114
ENSG00000242550	ENSG00000123191	SERPINB10	ATP7B	4124	rs9320029	rs8097425	1	1	0	1.79163e-14	0	0.161627	0.838373	4	rs9320029;rs9951333;rs9630857;rs9951303	0.704082721715741;0.209648195938432;0.0339708337183125;0.0310521024879435	0.873806	18:62778071_64856393	18:63225812_64471452	0.687318	0.00575025	0.0601735	0.00698145	0.681336	0.00588072	0.0629589	0.00710855
ENSG00000242550	ENSG00000137486	SERPINB10	ARRB1	3776	rs9320029	rs34100904	1	1	0	5.90865e-06	0	0.150711	0.849283	4	rs9320029;rs9951333;rs9630857;rs9951303	0.700985015688699;0.205750493482133;0.0345998346121335;0.0316483822835037	0.964325	18:62778071_64856393	18:63374267_64469628	0.687318	0.00575025	0.0229995	0.00391542	0.690895	0.00584595	0.0237644	0.00396222
ENSG00000242550	ENSG00000149798	SERPINB10	CDC42EP2	3688	rs9320029	rs7228383	1	1	0	2.3404e-06	0	0.16947	0.830528	4	rs9320029;rs9951333;rs9630857;rs9951303	0.69078520257221;0.21249162841329;0.0360062389894003;0.0329840971540777	0.976272	18:62778071_64856393	18:63356889_64429143	0.687318	0.00575025	0.0300744	0.00501629	0.682602	0.00577991	0.0309071	0.00502861
ENSG00000242550	ENSG00000152684	SERPINB10	PELO	3718	rs9320029	rs397933948	1	1	0	8.00369e-08	0	0.183802	0.816198	4	rs9320029;rs9951333;rs9630857;rs9951303	0.686333570739547;0.215435309364729;0.0366960812551054;0.0336435605000504	0.972148	18:62778071_64856393	18:63332831_64435091	0.687318	0.00575025	-0.0373228	0.00568797	0.68779	0.00582911	-0.0389527	0.00575107
ENSG00000242550	ENSG00000152804	SERPINB10	HHEX	3946	rs9320029	rs5825538	1	1	0	2.04223e-10	0	0.199056	0.800944	4	rs9320029;rs9951333;rs9630857;rs9951303	0.694189128449924;0.211054360090385;0.0355759066189473;0.0327207407315916	0.827878	18:62778071_64856393	18:63294442_64467067	0.687318	0.00575025	-0.0297525	0.00400491	0.62635	0.00573548	-0.0299575	0.00389336
ENSG00000242550	ENSG00000162881	SERPINB10	OXER1	3943	rs9320029	rs6567399	1	1	0	1.33389e-08	0	0.142199	0.8578	4	rs9320029;rs9951333;rs9630857;rs9951303	0.692606926169633;0.212477882596514;0.0355381530414483;0.0326464472215949	0.981604	18:62778071_64856393	18:63302301_64471452	0.687318	0.00575025	-0.0324199	0.00473902	0.68347	0.00577765	-0.0330837	0.00475001
ENSG00000242550	ENSG00000168591	SERPINB10	TMUB2	3807	rs9320029	rs8086765	1	1	0	2.01794e-07	0	0.125138	0.874862	4	rs9320029;rs9951333;rs9630857;rs9951303	0.676548564732988;0.219431732766964;0.039918984746144;0.0365724824956894	0.874533	18:62778071_64856393	18:63293125_64429143	0.687318	0.00575025	0.0192909	0.0029911	0.685732	0.00591574	0.0198235	0.00304705
ENSG00000242550	ENSG00000169902	SERPINB10	TPST1	3772	rs9320029	rs919112	1	1	0	1.6001e-07	0	0.17851	0.82149	4	rs9320029;rs9951333;rs9630857;rs9951303	0.695353687455431;0.210209904163102;0.0353351786550166;0.0324011181811278	0.893814	18:62778071_64856393	18:63368813_64469628	0.687318	0.00575025	0.0383465	0.00594282	-0.680321	0.00578569	-0.0398781	0.00595821
ENSG00000242550	ENSG00000171862	SERPINB10	PTEN	3698	rs9320029	rs8097425	1	1	0	4.51835e-08	0	0.16136	0.83864	4	rs9320029;rs9951333;rs9630857;rs9951303	0.687930601964973;0.217864744195508;0.0363799895366217;0.0333599761917725	0.873806	18:62778071_64856393	18:63356889_64456275	0.687318	0.00575025	0.0230111	0.00345947	0.681336	0.00588072	0.0240336	0.00351033
ENSG00000242550	ENSG00000179299	SERPINB10	NSUN7	3970	rs9320029	rs34100904	1	1	0	9.58239e-12	0	0.138491	0.861509	4	rs9320029;rs9951333;rs9630857;rs9951303	0.692447959560769;0.214886059383999;0.035318686176141;0.0324658031802676	0.964325	18:62778071_64856393	18:63294442_64471452	0.687318	0.00575025	0.0420441	0.00535872	0.690895	0.00584595	0.0445511	0.00542401
ENSG00000242550	ENSG00000183307	SERPINB10	TMEM121B	3582	rs9320029	rs8099238	1	1	0	1.80304e-05	0	0.107457	0.892525	4	rs9320029;rs9951333;rs9630857;rs9951303	0.691928913183154;0.211670857278752;0.0360521614212993;0.032988996523764	0.830694	18:62778071_64856393	18:63386165_64420417	0.687318	0.00575025	0.0331224	0.00584766	0.643736	0.00595538	0.034833	0.0059196
ENSG00000242550	ENSG00000188487	SERPINB10	INSC	4039	rs9320029	rs9966367	1	1	0	1.07539e-17	0	0.161265	0.838735	4	rs9320029;rs9951333;rs9630857;rs9951303	0.696599206764516;0.210127049563101;0.0337195589379825;0.0308628392404023	0.879403	18:62778071_64856393	18:63264185_64471452	0.687318	0.00575025	-0.0630205	0.00666934	0.680903	0.00588229	-0.0645413	0.00676117
ENSG00000242550	ENSG00000204131	SERPINB10	NHSL2	3793	rs9320029	rs8099238	1	1	0	2.40236e-07	0	0.12874	0.87126	4	rs9320029;rs9951333;rs9630857;rs9951303	0.686212305777782;0.217878662175419;0.0359908225944194;0.0330275136973609	0.830694	18:62778071_64856393	18:63335650_64469628	0.687318	0.00575025	-0.0237831	0.00371896	0.643736	0.00595538	-0.024751	0.00376406
ENSG00000242550	ENSG00000213654	SERPINB10	GPSM3	4023	rs9320029	rs8097425	1	1	0	1.40873e-13	0	0.181884	0.818116	4	rs9320029;rs9951333;rs9630857;rs9951303	0.695889559176687;0.210493056927834;0.0350360285739308;0.032148512954475	0.873806	18:62778071_64856393	18:63236707_64471452	0.687318	0.00575025	0.0219464	0.00258301	0.681336	0.00588072	0.0228209	0.00261401
ENSG00000242550	ENSG00000226479	SERPINB10	TMEM185B	3490	rs141704720	rs143753715	10	1	0	7.05068e-05	0	0.0497773	0.950152	1	rs141704720	0.997707	0.978414	18:62778071_64856393	18:63446142_64446751	0.519835	0.00616617	-0.0272868	0.00503201	0.513469	0.00613151	-0.0275294	0.00501979
ENSG00000242550	ENSG00000237781	SERPINB10	ADAMTSL4-AS2	3527	rs9320029	rs34100904	1	1	0	4.94788e-07	0	0.197168	0.802832	4	rs9320029;rs9951333;rs9630857;rs9951303	0.696140489422402;0.21011741502344;0.035773895143039;0.0328004090394795	0.964325	18:62778071_64856393	18:63340044_64420597	0.687318	0.00575025	0.046012	0.00730448	0.690895	0.00584595	0.0483822	0.00739722
ENSG00000242550	ENSG00000266173	SERPINB10	STRADA	3622	rs9320029	rs9966367	1	1	0	1.42909e-06	0	0.173213	0.826785	4	rs9320029;rs9951333;rs9630857;rs9951303	0.695488955924048;0.209181007353529;0.0357768097681499;0.0327182479088742	0.879403	18:62778071_64856393	18:63374267_64432968	0.687318	0.00575025	0.0255268	0.00418776	0.680903	0.00588229	0.0263608	0.00425396
ENSG00000242616	ENSG00000116260	GNG10	QSOX1	4046	rs71737046	rs1547089	4	1	2.23317e-51	8.74204e-17	8.04362e-37	0.029547	0.970453	5	rs71737046;rs1547089;rs10759507;rs12380649;rs7030405	0.800930648666812;0.0424798789922399;0.0423878798577563;0.0411827391519036;0.0352600359459342	0.96932	9:110743599_112625971	9:111131092_112156664	-0.0295876	0.00429352	-0.0350503	0.00388966	-0.0290182	0.0042814	-0.0354875	0.0038788
ENSG00000242779	ENSG00000119147	ZNF702P	ECRG4	5313	rs66502718	rs1044467	2	1	0	2.71055e-11	0	0.170919	0.829081	2	rs66502718;rs192637076	0.944614913124694;0.0438457467824517	0.963393	19:52110653_53694507	19:52446988_53473724	0.322008	0.00730079	-0.0558562	0.0071725	0.312781	0.00708249	-0.0581884	0.00708524
ENSG00000242779	ENSG00000133835	ZNF702P	HSD17B4	7811	rs66502718	rs7507133	2	3	0	0.000156162	0	0.0462272	0.953617	1	rs66502718	0.964973	0.919692	19:52110653_53694507	19:52001237_53693752	0.322008	0.00730079	-0.0254032	0.00494243	0.308331	0.00736981	-0.0267678	0.00494617
ENSG00000242779	ENSG00000143167	ZNF702P	GPA33	6104	rs66502718	rs1044467	2	2	0	1.23854e-06	0	0.0472961	0.952703	2	rs66502718;rs192637076	0.943198541933905;0.0500477719114462	0.963393	19:52110653_53694507	19:52446988_53611819	0.322008	0.00730079	-0.0356623	0.00538802	0.312781	0.00708249	-0.0356504	0.00528223
ENSG00000242797	ENSG00000166086	GLYCTK-AS1	JAM3	1417	rs11717383	rs9311474	1	1	1.69145e-66	6.55885e-06	6.86528e-63	0.0246705	0.975323	5	rs11717383;rs7629072;rs6445358;rs7614727;rs1060330	0.363589748834152;0.235598556679661;0.170695973611722;0.154470029615061;0.0439462514545965	0.968596	3:51694256_53640995	3:51739434_52875861	-0.160384	0.00922338	0.0301244	0.00516164	-0.160486	0.00941338	0.031408	0.00518005
ENSG00000242802	ENSG00000013374	AP5Z1	NUB1	4442	rs7784748	rs7781115	2	1	3.85024e-22	5.59453e-13	9.92316e-12	0.0124436	0.987556	5	rs7781115;rs11381396;rs10277273;rs7784748;rs6463019	0.306385940691956;0.222918658142874;0.17409295741272;0.154781989082301;0.141409287321198	0.97877	7:4222675_5531457	7:4225641_5245156	-0.0236778	0.0026241	0.0326367	0.00401043	-0.0246882	0.00277831	0.0350408	0.00419905
ENSG00000242802	ENSG00000024862	AP5Z1	CCDC28A	4506	rs7784748	rs11762856	2	1	6.58312e-82	9.56549e-73	1.31051e-11	0.0170763	0.982924	2	rs7784748;rs10277273	0.935978356385522;0.028093395675428	0.926429	7:4222675_5531457	7:4222675_5245698	-0.0236778	0.0026241	0.0705764	0.00380156	-0.0255975	0.00277584	0.0735232	0.00395195
ENSG00000242802	ENSG00000100307	AP5Z1	CBX7	4494	rs7784748	rs7784748	2	1	1.6454e-22	2.39082e-13	6.62263e-12	0.00763818	0.992362	4	rs7784748;rs11381396;rs6463019;rs10277273	0.405589020323228;0.262483331479487;0.219926706098211;0.0900626436765705	1	7:4222675_5531457	7:4225641_5245698	-0.0236778	0.0026241	0.0292356	0.00349614	-0.0236778	0.0026241	0.0292356	0.00349614
ENSG00000242802	ENSG00000102096	AP5Z1	PIM2	4453	rs7784748	rs11381396	2	1	6.31352e-18	9.17376e-09	1.14538e-11	0.014672	0.985328	4	rs11381396;rs7784748;rs7781115;rs10277273	0.505668004003129;0.246638244352212;0.135974355155112;0.0961191713862534	0.980899	7:4222675_5531457	7:4222675_5245156	-0.0236778	0.0026241	0.0273889	0.00394995	-0.0247972	0.00276724	0.029072	0.00411411
ENSG00000242802	ENSG00000104419	AP5Z1	NDRG1	4469	rs7784748	rs10262715	2	1	3.53954e-16	5.14307e-07	4.03789e-11	0.0567855	0.943214	4	rs11381396;rs7784748;rs7781115;rs10277273	0.411165324980237;0.289833226733734;0.187289309002909;0.0671985659176449	0.820336	7:4222675_5531457	7:4230108_5245698	-0.0236778	0.0026241	0.0302985	0.0048263	-0.0241535	0.00298027	0.0353836	0.00531642
ENSG00000242802	ENSG00000105327	AP5Z1	BBC3	4494	rs7784748	rs7781115	2	1	1.76083e-21	2.55855e-12	8.59142e-12	0.0105046	0.989495	5	rs7784748;rs7781115;rs10277273;rs6463019;rs11381396	0.393654611685219;0.268975804763215;0.130706487994534;0.109187037469911;0.0970205666061094	0.97877	7:4222675_5531457	7:4225641_5245698	-0.0236778	0.0026241	0.0329978	0.00409158	-0.0246882	0.00277831	0.0348773	0.00428367
ENSG00000242802	ENSG00000105856	AP5Z1	HBP1	4468	rs7784748	rs10277273	2	1	5.12002e-18	7.43956e-09	9.87345e-12	0.0123712	0.987629	4	rs7784748;rs11381396;rs10277273;rs7781115	0.39392054457253;0.311528365373183;0.186484513300866;0.0821166939409217	0.986843	7:4222675_5531457	7:4225641_5245156	-0.0236778	0.0026241	0.0198277	0.00288135	-0.0245278	0.00275429	0.0207716	0.00299473
ENSG00000242802	ENSG00000108840	AP5Z1	HDAC5	4475	rs7784748	rs11762856	2	1	7.63257e-17	1.10904e-07	1.47615e-11	0.0194879	0.980512	5	rs7784748;rs11381396;rs6463019;rs10277273;rs7781115	0.394671592311505;0.250234780455935;0.159946697120737;0.0974783434130634;0.0879848380620631	0.926429	7:4222675_5531457	7:4230108_5245698	-0.0236778	0.0026241	0.0246459	0.00375423	-0.0255975	0.00277584	0.0265243	0.00394127
ENSG00000242802	ENSG00000114742	AP5Z1	WDR48	4459	rs7784748	rs7784748	2	1	6.40004e-32	9.29946e-23	5.33035e-12	0.00575668	0.994243	3	rs7784748;rs11381396;rs10277273	0.793595138288934;0.14485702742422;0.0567386827431489	1	7:4222675_5531457	7:4225641_5245698	-0.0236778	0.0026241	0.0437555	0.00409599	-0.0236778	0.0026241	0.0437555	0.00409599
ENSG00000242802	ENSG00000114796	AP5Z1	KLHL24	4459	rs7784748	rs10277273	2	1	1.18406e-22	1.72047e-13	9.33449e-12	0.0115865	0.988414	5	rs7784748;rs10277273;rs11381396;rs7781115;rs6463019	0.336505039133707;0.220101382396681;0.190322133260052;0.181585836663843;0.0700810565177742	0.986843	7:4222675_5531457	7:4225641_5245698	-0.0236778	0.0026241	0.0280049	0.00334083	-0.0245278	0.00275429	0.0297138	0.00350851
ENSG00000242802	ENSG00000115687	AP5Z1	PASK	4459	rs7784748	rs10277273	2	1	1.40182e-16	2.03689e-07	1.13932e-11	0.0145838	0.985416	4	rs7784748;rs6463019;rs10277273;rs11381396	0.374409999350564;0.271846159850122;0.153991449577241;0.151857090232604	0.986843	7:4222675_5531457	7:4225641_5245698	-0.0236778	0.0026241	0.038063	0.00587796	-0.0245278	0.00275429	0.0402181	0.00617337
ENSG00000242802	ENSG00000121749	AP5Z1	TBC1D15	4422	rs7784748	rs10277273	2	1	6.51629e-15	9.46839e-06	1.10595e-11	0.0140981	0.985892	4	rs7784748;rs11381396;rs10277273;rs6463019	0.391545885230595;0.380139145785815;0.163752787278106;0.0331975911556312	0.986843	7:4222675_5531457	7:4237007_5245698	-0.0236778	0.0026241	0.019627	0.00335938	-0.0245278	0.00275429	0.0203749	0.00345968
ENSG00000242802	ENSG00000139946	AP5Z1	PELI2	4494	rs7784748	rs10277273	2	1	2.60163e-16	3.78026e-07	1.32244e-11	0.01725	0.98275	5	rs11381396;rs10277273;rs7781115;rs7784748;rs6463019	0.288164754779178;0.270544144890615;0.252715353352174;0.127797974589261;0.0597153875123634	0.986843	7:4222675_5531457	7:4225641_5245698	-0.0236778	0.0026241	0.0167332	0.00269873	-0.0245278	0.00275429	0.0182556	0.00280621
ENSG00000242802	ENSG00000156804	AP5Z1	FBXO32	4494	rs7784748	rs10277273	2	1	2.17633e-15	3.16228e-06	1.21287e-11	0.0156547	0.984342	5	rs11381396;rs7781115;rs10277273;rs7784748;rs6463019	0.300218878541269;0.219604097620804;0.200551766258077;0.17813900600669;0.100508489404978	0.986843	7:4222675_5531457	7:4225641_5245698	-0.0236778	0.0026241	0.0273609	0.00464051	-0.0245278	0.00275429	0.0294809	0.00482379
ENSG00000242802	ENSG00000164463	AP5Z1	CREBRF	4501	rs7784748	rs7781115	2	1	1.06972e-25	1.55434e-16	1.18824e-11	0.0152962	0.984704	5	rs11381396;rs7781115;rs10277273;rs7784748;rs6463019	0.345280210398915;0.259711701294201;0.166438255932449;0.139777982717015;0.0884146164206594	0.97877	7:4222675_5531457	7:4224361_5245698	-0.0236778	0.0026241	0.0229744	0.00254218	-0.0246882	0.00277831	0.0247135	0.00268267
ENSG00000242802	ENSG00000164674	AP5Z1	SYTL3	4494	rs7784748	rs7781115	2	1	2.91637e-21	4.23758e-12	1.79885e-11	0.0241862	0.975814	4	rs7781115;rs10277273;rs7784748;rs11381396	0.382623546356974;0.230519358110095;0.217618039206544;0.161494033306864	0.97877	7:4222675_5531457	7:4225641_5245698	-0.0236778	0.0026241	0.0374567	0.00472735	-0.0246882	0.00277831	0.0401197	0.00494017
ENSG00000242802	ENSG00000166508	AP5Z1	MCM7	4494	rs7784748	rs7784748	2	1	8.71487e-28	1.2663e-18	6.03368e-12	0.00678069	0.993219	4	rs7784748;rs11381396;rs6463019;rs10277273	0.499301348713953;0.197745989819025;0.188078683408497;0.0893306537575358	1	7:4222675_5531457	7:4225641_5245698	-0.0236778	0.0026241	0.0343292	0.00353736	-0.0236778	0.0026241	0.0343292	0.00353736
ENSG00000242802	ENSG00000168016	AP5Z1	TRANK1	4512	rs7784748	rs7784748	2	1	2.47982e-29	3.60326e-20	9.81936e-12	0.0122924	0.987708	4	rs7784748;rs11381396;rs6463019;rs10277273	0.420989364041473;0.225149123234266;0.214739727898998;0.114095678248006	1	7:4222675_5531457	7:4222675_5245698	-0.0236778	0.0026241	0.0310979	0.0030811	-0.0236778	0.0026241	0.0310979	0.0030811
ENSG00000242802	ENSG00000168056	AP5Z1	LTBP3	4391	rs7784748	rs6463019	2	1	7.13137e-14	0.000103621	1.22216e-11	0.0157901	0.984106	5	rs6463019;rs7784748;rs7781115;rs10277273;rs11381396	0.408574545357822;0.242811825111992;0.143140369819673;0.113762489291295;0.0910007077751272	0.949775	7:4222675_5531457	7:4245893_5245698	-0.0236778	0.0026241	0.0172945	0.0032265	-0.025221	0.00279426	0.0188096	0.00340943
ENSG00000242802	ENSG00000169087	AP5Z1	HSPBAP1	4494	rs7784748	rs10257680	2	1	2.35208e-20	3.41766e-11	4.10313e-11	0.0577354	0.942265	5	rs7781115;rs11381396;rs7784748;rs10277273;rs6463019	0.304853781318417;0.268142502297733;0.227265425937133;0.121924371627498;0.0726820140011185	0.811247	7:4222675_5531457	7:4225641_5245698	-0.0236778	0.0026241	0.0350858	0.00457022	-0.0241457	0.0029544	0.0405144	0.00503888
ENSG00000242802	ENSG00000169429	AP5Z1	CXCL8	4444	rs7784748	rs10262715	2	1	3.72696e-15	5.4154e-06	4.10253e-11	0.0577266	0.942268	5	rs7784748;rs11381396;rs6463019;rs10277273;rs7781115	0.328519545418098;0.227424058373842;0.149627794584788;0.140638242373559;0.121948871616173	0.820336	7:4222675_5531457	7:4230108_7243263	-0.0236778	0.0026241	0.0317846	0.00539123	-0.0241535	0.00298027	0.0374008	0.00601178
ENSG00000242802	ENSG00000174080	AP5Z1	CTSF	4496	rs7784748	rs7784748	2	1	3.84252e-21	5.58331e-12	7.24366e-12	0.00854236	0.991458	5	rs7784748;rs6463019;rs11381396;rs10277273;rs7781115	0.483596035374483;0.162389851011542;0.145450503454761;0.111743589235374;0.0959728361609108	1	7:4222675_5531457	7:4226023_5245698	-0.0236778	0.0026241	0.0415753	0.00520182	-0.0236778	0.0026241	0.0415753	0.00520182
ENSG00000242802	ENSG00000175224	AP5Z1	ATG13	4491	rs7784748	rs11762856	2	1	8.52784e-17	1.23912e-07	1.25016e-11	0.0161976	0.983802	4	rs11381396;rs7784748;rs10277273;rs7781115	0.464461644140117;0.375606857045694;0.0854706546194528;0.0533544930028991	0.926429	7:4222675_5531457	7:4226874_5245698	-0.0236778	0.0026241	0.0227318	0.00346879	-0.0255975	0.00277584	0.0243797	0.00362281
ENSG00000242802	ENSG00000184381	AP5Z1	PLA2G6	4420	rs7784748	rs11762856	2	1	5.45167e-16	7.92145e-07	1.33683e-11	0.0174595	0.98254	4	rs7784748;rs11381396;rs7781115;rs10277273	0.522544333163008;0.205251759663082;0.157148870012894;0.0818697231425699	0.926429	7:4222675_5531457	7:4238089_5245698	-0.0236778	0.0026241	0.0223303	0.00353885	-0.0255975	0.00277584	0.0240424	0.00371196
ENSG00000242802	ENSG00000196998	AP5Z1	WDR45	4339	rs7784748	rs11762856	2	1	3.23075e-13	0.000469438	2.372e-11	0.0325319	0.966999	5	rs11381396;rs7784748;rs10277273;rs6463019;rs7781115	0.376200162736631;0.324462607492539;0.158970004590473;0.0789342524780835;0.0427699370178433	0.926429	7:4222675_5531457	7:4243932_5243780	-0.0236778	0.0026241	0.0155594	0.0030738	-0.0255975	0.00277584	0.0176291	0.00322041
ENSG00000243175	ENSG00000137819	RPSAP36	PAQR5	2715	rs624170	rs66507425	1	1	2.64269e-09	0.000625165	3.93845e-07	0.0913534	0.908021	20	rs300899;rs7697838;rs300902;rs624170;rs300903;rs300901;rs11947952;rs11303315;rs300894;rs4544668;rs300897;rs13102116;rs300896;rs140457799;rs666542;rs300898;rs11940477;rs10012713;rs592349;rs476417	0.165889565505046;0.11798729784727;0.114992261206969;0.105944527317295;0.1041773067591;0.0757164938955491;0.0478626807426222;0.0459656237752781;0.0238821541395988;0.0189344302237483;0.0184115603184722;0.0184113626791382;0.0183849522901952;0.0159502946582529;0.0116572542118797;0.011575721947855;0.0106323752534897;0.0104486283607722;0.00903225858597721;0.0080245183230236	0.810039	4:142607031_143908753	4:142819787_143818482	-0.040383	0.0061634	-0.0346562	0.00680554	-0.0276309	0.0060556	-0.0369261	0.00667321
ENSG00000243176	ENSG00000159322		ADPGK	3654	rs6805114	rs13084522	1	1	0	3.78368e-05	0	0.132617	0.867345	19	rs6805114;rs9289978;rs10451916;rs10451871;rs9861469;rs6808457;rs9289979;rs6789178;rs1392799;rs13081038;rs4680346;rs12637518;rs6441122;rs7642179;rs9827676;rs16827350;rs7636185;rs9831830;rs11926167	0.249143960339803;0.0775095093385447;0.0772789627996198;0.0750891041757927;0.0727650679126823;0.0699123722733204;0.0676623079078646;0.0525172034973343;0.0498142065929681;0.0375323664842695;0.0209211944220763;0.0175003549413635;0.0166782610288658;0.0154703066352608;0.0133527034385194;0.0126207842303294;0.0122551942105517;0.011353430111803;0.0106505076486296	0.974535	3:156123769_159222451	3:156663329_157768863	0.41045	0.00799931	-0.0195582	0.00354327	0.407534	0.00801095	-0.0202431	0.00353806
ENSG00000243176	ENSG00000181220		ZNF746	3217	rs6805114	rs141652585	1	1	0	0.00012129	0	0.107498	0.892381	18	rs6805114;rs10451916;rs10451871;rs9289978;rs9861469;rs6808457;rs9289979;rs6789178;rs1392799;rs13081038;rs4680346;rs9827676;rs7642179;rs12637518;rs6441122;rs16827350;rs7636185;rs9831830	0.223504948930681;0.0818063037284572;0.0811874052309157;0.0799162118317813;0.0785872887323012;0.0739760560624822;0.0707156520640114;0.056070166880622;0.0546667065142667;0.0415625261618333;0.0203930534444673;0.0174440722288206;0.0167902706056686;0.014625795181177;0.0131582972059572;0.0116538436721839;0.0113276764421973;0.0111901893353122	0.974077	3:156123769_159222451	3:156679378_157678528	0.41045	0.00799931	-0.0135248	0.0025388	0.410189	0.00814252	-0.0142498	0.00260827
ENSG00000243224	ENSG00000166086	TWF2-DT	JAM3	1538	rs11717383	rs9311474	1	1	0	7.51711e-06	0	0.0285683	0.971424	2	rs11717383;rs1060330	0.596639531857348;0.386328022981609	0.968596	3:47535865_54022479	3:51739434_52875861	-0.279413	0.00669988	0.0301244	0.00516164	-0.278387	0.00673371	0.031408	0.00518005
ENSG00000243290	ENSG00000211625	IGKV1-12	IGKV3D-20	2123	rs116690611	rs116690611	1	1	1.56532e-34	2.06537e-28	1.05798e-08	0.0119835	0.988016	1	rs116690611	0.999901	1	2:88068611_88848375	2:88059717_88849802	0.163036	0.0220305	0.288955	0.0246571	0.163036	0.0220305	0.288955	0.0246571
ENSG00000243290	ENSG00000211638	IGKV1-12	IGLV8-61	2129	rs116690611	rs116690611	1	1	1.05874e-27	1.39696e-21	3.53162e-08	0.0446875	0.955312	1	rs116690611	0.956375	1	2:88068611_88848375	2:88044189_88852062	0.163036	0.0220305	-0.227061	0.0215049	0.163036	0.0220305	-0.227061	0.0215049
ENSG00000243290	ENSG00000211640	IGKV1-12	IGLV6-57	2123	rs116690611	rs116690611	1	1	6.15384e-28	8.11972e-22	1.07699e-08	0.0122349	0.987765	1	rs116690611	0.998891	1	2:88068611_88848375	2:88017372_88848375	0.163036	0.0220305	-0.243598	0.0227534	0.163036	0.0220305	-0.243598	0.0227534
ENSG00000243290	ENSG00000211649	IGKV1-12	IGLV7-46	2128	rs116690611	rs116690611	1	1	7.1413e-19	9.42262e-13	4.56081e-08	0.0582944	0.941706	3	rs116690611;rs112665683;rs11406557	0.93430776722386;0.0143439712455855;0.00917364758077897	1	2:88068611_88848375	2:88044189_88852062	0.163036	0.0220305	-0.199367	0.0235631	0.163036	0.0220305	-0.199367	0.0235631
ENSG00000243290	ENSG00000211650	IGKV1-12	IGLV5-45	2130	rs116690611	rs58120689	1	1	3.47221e-23	4.58143e-17	3.48941e-08	0.0441295	0.95587	2	rs116690611;rs58120689	0.841384661673927;0.127471753472986	0.908025	2:88068611_88848375	2:88044189_88848375	0.163036	0.0220305	-0.243509	0.0253754	0.182466	0.0259885	-0.290603	0.0300356
ENSG00000243290	ENSG00000211652	IGKV1-12	IGLV7-43	2130	rs116690611	rs116690611	1	1	2.14812e-34	2.83434e-28	8.18352e-08	0.10619	0.89381	62	rs116690611;rs143967945;rs59179173;rs28689624;rs6715865;rs538974767;rs57050091;rs1285028734;rs10193655;rs28493576;rs13383309;rs73953214;rs13409405;rs776459648;rs58120689;rs397941529;rs73952337;rs13394861;rs6715807;rs10201199;rs6547788;rs73952335;rs76773233;rs1212832680;rs73952336;rs10207502;rs28652601;rs56222761;rs10209290;rs879620436;rs11384447;rs13426100;rs13415692;rs73951947;rs73954320;rs1825474;rs7603862;rs113898706;rs140051273;rs73954321;rs10199331;rs1240662539;rs13409145;rs7596565;rs7569862;rs13408731;rs13406755;rs17037558;rs73954322;rs10170190;rs73953217;rs73953215;rs1843220;rs10186816;rs397939801;rs6706772;rs6759946;rs6737789;rs80271728;rs73954285;rs13392134;rs13396184	0.865282273027853;0.00575106157464563;0.00436612230700468;0.00384466844521587;0.00360331825310815;0.00305141730788374;0.00303294555198604;0.00248801150034613;0.00232149566426207;0.00231310893978367;0.00228082394906366;0.0018050547204187;0.00179184700934404;0.00163476879356369;0.00158277946865974;0.00142882704120229;0.00142717786945559;0.00137926481750091;0.00124999834728366;0.0011356123979717;0.001105845586257;0.00104982221951355;0.00104776006367202;0.00104650406304775;0.00104597953250429;0.00102527434438228;0.00102036712639138;0.00101836062289912;0.00100608500353206;0.000996924790395533;0.000950205848807516;0.000946233370504159;0.000946170824613296;0.000942089025368604;0.000939624131705879;0.00093961162010651;0.000938844703831006;0.000925349331826709;0.000922012745746412;0.000912818461262216;0.000908392591216917;0.000895213264367704;0.000893062445568928;0.000893062445568928;0.000893062445568928;0.000888674931731549;0.000887489876708965;0.000884951568580699;0.000884747756499664;0.00088383797380597;0.000883192882040953;0.000879454593222339;0.000859113812147378;0.000856942861015651;0.0008499738030447;0.000842891093823176;0.000840366103640955;0.000839819005137724;0.000837806228870932;0.000824248549233219;0.000824248549233219;0.00081057239832793	1	2:88068611_88848375	2:88044189_88848375	0.163036	0.0220305	-0.289386	0.0241132	0.163036	0.0220305	-0.289386	0.0241132
ENSG00000243290	ENSG00000211653	IGKV1-12	IGLV1-40	2113	rs116690611	rs116690611	1	1	8.60661e-42	1.1356e-35	1.05733e-08	0.0119749	0.988025	1	rs116690611	0.999869	1	2:88068611_88848375	2:88002182_88848375	0.163036	0.0220305	-0.263545	0.0186223	0.163036	0.0220305	-0.263545	0.0186223
ENSG00000243290	ENSG00000211658	IGKV1-12	IGLV3-27	1776	rs116690611	rs116690611	1	1	1.11977e-09	0.00147749	6.06361e-08	0.0781659	0.920357	66	rs116690611;rs58120689;rs73952337;rs1378972198;rs10170941;rs13392644;rs6705797;rs6737922;rs13384430;rs9309647;rs71831519;rs7560903;rs13409903;rs6757348;rs6757836;rs7597344;rs10178688;rs138629472;rs6754558;rs1356061;rs6752952;rs10180871;rs6747173;rs6738276;rs56124993;rs6718735;rs6761683;rs13413432;rs144363438;rs55684660;rs9309648;rs7603940;rs13426782;rs569806730;rs6747215;rs13402138;rs58175223;rs10202005;rs10202651;rs10195496;rs1412629888;rs7574761;rs538974767;rs9309649;rs145658090;rs140354021;rs72917388;rs1124454;rs13415581;rs10183600;rs10198742;rs111849441;rs72917387;rs7421753;rs112665683;rs59179173;rs2176053;rs13397939;rs10164861;rs10164867;rs10188940;rs566674003;rs10185782;rs143967945;rs4281908;rs13391553	0.854519333895145;0.00787526247132035;0.00352403229422925;0.00346671229783424;0.00183029300881047;0.00175650499797;0.00173613080789714;0.00166189535980658;0.00157942002287748;0.00157075216596303;0.00156026621061042;0.00155981089517039;0.00155125364095227;0.00154836540160395;0.00152887075146089;0.0014698498148143;0.00146218097876103;0.0014583255179886;0.00144299816878352;0.00144163294390118;0.00139532915673185;0.0013350578253639;0.00133304288392103;0.00132819002085095;0.00132348991410766;0.00131558583598117;0.00131000756027442;0.00128935451640042;0.00128452768650065;0.00127898377206922;0.00127329742449816;0.00126853278792311;0.00126853278792311;0.00126769156848257;0.00126735009792384;0.00125617362741265;0.00124298881434993;0.00123469701891885;0.00123469701891885;0.00123350910439405;0.00119784958451829;0.00119430762327314;0.00118663185867484;0.00118609805356857;0.00117296666796029;0.00117296666796029;0.00117148360638177;0.00117060264236922;0.00116449770414808;0.00116248877651209;0.00116248877651209;0.00115824402434978;0.00115487403844233;0.00115168918201346;0.00114598746953586;0.00113589029511;0.00113379799938443;0.00113379799938443;0.00113374586737239;0.00113374586737239;0.00113374586737239;0.0011056491780973;0.00107352052667864;0.00106324498399324;0.0010594805103533;0.00105790143010151	1	2:88068611_88848375	2:88166479_88848375	0.163036	0.0220305	-0.148538	0.0287	0.163036	0.0220305	-0.148538	0.0287
ENSG00000243290	ENSG00000211659	IGKV1-12	IGLV3-25	2123	rs116690611	rs116690611	1	1	1.75403e-21	2.31436e-15	1.07012e-08	0.012144	0.987856	1	rs116690611	0.999336	1	2:88068611_88848375	2:88044189_88848375	0.163036	0.0220305	-0.206123	0.0216535	0.163036	0.0220305	-0.206123	0.0216535
ENSG00000243290	ENSG00000211663	IGKV1-12	IGLV3-19	2113	rs116690611	rs116690611	1	1	4.61258e-28	6.08609e-22	3.05334e-08	0.0383642	0.961636	2	rs116690611;rs73952337	0.91609123517413;0.0627179254227966	1	2:88068611_88848375	2:88044189_88848375	0.163036	0.0220305	-0.206541	0.0193568	0.163036	0.0220305	-0.206541	0.0193568
ENSG00000243417	ENSG00000163751	RPS3AP18	CPA3	2467	rs56186764	rs149729721	3	1	1.21709e-17	8.45069e-05	2.49223e-14	0.171388	0.828528	9	rs56186764;rs2054759;rs4696327;rs149729721;rs7658905;rs7659677;rs7686797;rs6828651;rs11304805	0.732720088727936;0.10989310817863;0.0295739396214211;0.0211601831388374;0.019254443697482;0.0139462014573623;0.0114228670587566;0.00689368752066181;0.00635781207561335	0.896357	4:150195612_153404053	4:152055245_153090426	-0.0723385	0.00871719	-0.0346767	0.00643919	-0.0725664	0.0091606	-0.0393238	0.00681507
ENSG00000243466	ENSG00000243264	IGKV1-5	IGKV2D-29	2277	2:88790736:C:CTT	2:88790736:C:CTT	2	2	4.58652e-21	1.62271e-19	0.00063236	0.020415	0.978953	1	2:88790736:C:CTT	0.994211	1	2:87947692_88848375	2:87939813_88852062	-0.068435	0.0145174	0.19506	0.0209518	-0.068435	0.0145174	0.19506	0.0209518
ENSG00000243466	ENSG00000243264	IGKV1-5	IGKV2D-29	2277	rs72930675	rs10164894	1	1	1.33996e-75	1.21536e-62	7.2733e-15	0.064098	0.935902	2	rs13430247;rs10164894	0.656240306392621;0.323160968406237	0.931584	2:87947692_88848375	2:87939813_88852062	0.118007	0.0126235	-0.311852	0.0178145	0.111302	0.0122861	-0.313934	0.017399
ENSG00000243646	ENSG00000115267	IL10RB	IFIH1	3017	rs9975738	rs1476415	2	2	0	0.000303231	0	0.00913346	0.990563	1	rs9975738	1	0.981991	21:32391369_34618527	21:32821350_33863309	0.0942253	0.00317417	-0.020587	0.00402918	0.0939321	0.00321805	-0.0208826	0.00408156
ENSG00000243646	ENSG00000119922	IL10RB	IFIT2	3362	rs8178576	rs2834180	3	3	1.16614e-99	2.36765e-09	4.50562e-92	0.0896582	0.910342	1	rs8178576	0.999999	0.925941	21:32391369_34618527	21:32717066_33870197	0.107147	0.00384564	0.0225613	0.0039121	0.102891	0.0038855	0.0200906	0.00394768
ENSG00000243646	ENSG00000119922	IL10RB	IFIT2	3362	rs9975738	rs1476415	2	2	0	1.88823e-12	0	0.014138	0.985862	1	rs9975738	1	0.981991	21:32391369_34618527	21:32717066_33870197	0.0942253	0.00317417	-0.0274426	0.00322119	0.0939321	0.00321805	-0.0280719	0.00325261
ENSG00000243646	ENSG00000134321	IL10RB	RSAD2	4549	rs9975738	rs1137779	2	4	0	4.59018e-08	0	0.0147203	0.98528	1	rs9975738	1	0.968598	21:32391369_34618527	21:32717066_34252812	0.0942253	0.00317417	-0.0408121	0.00420754	0.0942417	0.0031417	-0.0403811	0.00416287
ENSG00000243646	ENSG00000134326	IL10RB	CMPK2	3598	rs9975738	rs1137779	2	1	0	1.93268e-12	0	0.015757	0.984243	1	rs9975738	1	0.968598	21:32391369_34618527	21:32717066_33929106	0.0942253	0.00317417	-0.0373343	0.00450558	0.0942417	0.0031417	-0.037554	0.0044547
ENSG00000243646	ENSG00000138646	IL10RB	HERC5	3598	rs9975738	rs1137779	2	2	0	1.89598e-28	0	0.0126465	0.987353	1	rs9975738	1	0.968598	21:32391369_34618527	21:32717066_33929106	0.0942253	0.00317417	-0.0422624	0.00424975	0.0942417	0.0031417	-0.0422312	0.00420461
ENSG00000243646	ENSG00000141664	IL10RB	ZCCHC2	3248	rs9975738	rs1137779	2	2	0	4.63328e-09	0	0.0355693	0.964431	1	rs9975738	1	0.968598	21:32391369_34618527	21:32717782_33866933	0.0942253	0.00317417	-0.0315018	0.00446419	0.0942417	0.0031417	-0.0323446	0.00441063
ENSG00000243646	ENSG00000157601	IL10RB	MX1	3598	rs9975738	rs9975738	2	2	0	1.3907e-16	0	0.00683529	0.993165	1	rs9975738	1	1	21:32391369_34618527	21:32717066_33929106	0.0942253	0.00317417	-0.0450357	0.00468591	0.0942253	0.00317417	-0.0450357	0.00468591
ENSG00000243646	ENSG00000165949	IL10RB	IFI27	4946	rs9975738	rs1476415	2	1	0	0	0	0.0139259	0.986074	1	rs9975738	1	0.981991	21:32391369_34618527	21:32658447_34374050	0.0942253	0.00317417	-0.20066	0.00497447	0.0939321	0.00321805	-0.204298	0.00504806
ENSG00000243646	ENSG00000185745	IL10RB	IFIT1	4417	rs9975738	rs9975738	2	3	0	1.87814e-27	0	0.00331138	0.996689	1	rs9975738	1	1	21:32391369_34618527	21:32717066_34202430	0.0942253	0.00317417	-0.0477196	0.00424354	0.0942253	0.00317417	-0.0477196	0.00424354
ENSG00000243646	ENSG00000187608	IL10RB	ISG15	3607	rs9975738	rs8127500	2	1	0	1.30852e-14	0	0.0466597	0.95334	1	rs9975738	1	0.968898	21:32391369_34618527	21:32717066_33929106	0.0942253	0.00317417	-0.0357573	0.00388878	0.0942469	0.00314156	-0.0362473	0.00384406
ENSG00000243646	ENSG00000196116	IL10RB	TDRD7	3077	rs9975738	rs9975738	2	1	0	5.40744e-05	0	0.00990246	0.990043	1	rs9975738	1	1	21:32391369_34618527	21:32721379_33745847	0.0942253	0.00317417	-0.0209109	0.00370002	0.0942253	0.00317417	-0.0209109	0.00370002
ENSG00000243708	ENSG00000204624	PLA2G4B	DISP3	3586	rs145665675	rs62002090	1	1	0	7.47513e-14	0	0.172835	0.827165	1	rs145665675	1	0.939142	15:39812745_42618426	15:41057461_42353976	0.343944	0.00356676	-0.0571187	0.00683124	0.335655	0.00357036	-0.0583429	0.0067836
ENSG00000243716	ENSG00000100985	NPIPB5	MMP9	1066	rs368164205	rs62044219	6	1	3.62995e-19	8.19316e-05	1.24534e-16	0.0261611	0.973757	1	rs368164205	0.999984	0.904658	16:19802283_23283669	16:21109734_22162547	-0.0537307	0.00500141	-0.0252631	0.00468081	-0.0247731	0.00493475	-0.0265886	0.00462956
ENSG00000243716	ENSG00000168546	NPIPB5	GFRA2	831	rs368164205	rs1983524	6	1	1.01062e-18	0.000228107	1.6134e-16	0.0344855	0.965286	1	rs368164205	0.999594	0.912662	16:19802283_23283669	16:21168157_22165909	-0.0537307	0.00500141	-0.0351271	0.00676132	-0.047191	0.00493314	-0.0377647	0.00665199
ENSG00000243789	ENSG00000204624	JMJD7	DISP3	3543	rs11635415	rs62002090	1	1	0	6.62236e-14	0	0.152889	0.847111	3	rs11635415;rs2303516;rs890505	0.801589160453149;0.102673258747699;0.0931837287283376	0.965449	15:39861085_42521114	15:41057461_42353976	0.225137	0.00608856	-0.0563219	0.00672677	0.225208	0.0061768	-0.0583429	0.0067836
ENSG00000243789	ENSG00000235989	JMJD7	MORC2-AS1	3492	rs11635415	rs138115608	1	1	0	1.67267e-05	0	0.195894	0.804089	3	rs11635415;rs2303516;rs890505	0.844384959120114;0.0811357924338373;0.0732588326315576	0.883569	15:39861085_42521114	15:41090836_42353976	0.225137	0.00608856	0.0350814	0.00607458	0.221722	0.00637076	0.03936	0.00635885
ENSG00000243811	ENSG00000198242	APOBEC3D	RPL23A	2564	rs6001429	rs6001430	1	1	6.72456e-29	9.70419e-05	2.30926e-26	0.0313878	0.968515	1	rs6001429	0.984906	0.923378	22:38425499_39860481	22:38598572_39616503	-0.204491	0.00788721	-0.0246989	0.00451707	-0.196343	0.00766826	-0.0250317	0.00441075
ENSG00000244055	ENSG00000185955		C7orf61	1737	rs111347920	rs1203581859	6	2	1.52971e-104	0.010736	2.42875e-103	0.168816	0.820448	4	rs111347920;rs113104510;rs1491188438;rs79220484	0.78698460470731;0.136989331819168;0.0187391277133707;0.0114697328457063	0.919877	7:91928795_93477232	7:92279246_93278782	0.196041	0.0185905	-0.056697	0.0137442	0.182171	0.0188481	-0.0633902	0.013791
ENSG00000244219	ENSG00000140398	TMEM225B	NEIL1	4542	rs35392648	rs35392648	2	1	2.55116e-27	6.61934e-13	7.70881e-18	1.55214e-07	1	1	rs35392648	1	1	7:98620863_100851784	7:98626146_100501843	0.306934	0.0302589	-0.126737	0.0154505	0.306934	0.0302589	-0.126737	0.0154505
ENSG00000244219	ENSG00000169962	TMEM225B	TAS1R3	3280	rs35392648	rs35392648	2	1	5.2669e-21	1.36657e-06	7.80805e-18	2.59588e-05	0.999973	1	rs35392648	1	1	7:98620863_100851784	7:98659237_99935783	0.306934	0.0302589	-0.117279	0.0188281	0.306934	0.0302589	-0.117279	0.0188281
ENSG00000244219	ENSG00000225079	TMEM225B	FTH1P22	3186	rs35392648	rs35392648	2	1	3.06089e-19	7.9419e-05	6.57581e-17	0.0150922	0.984828	1	rs35392648	1	1	7:98620863_100851784	7:98753617_100200169	0.306934	0.0302589	-0.111279	0.0205696	0.306934	0.0302589	-0.111279	0.0205696
ENSG00000244257	ENSG00000254681	PKD1P1	PKD1P5	4045	rs9930886	rs9930886	3	2	7.89938e-162	2.39684e-83	6.5915e-82	9.08358e-14	1	1	rs9930886	1	1	16:15499435_17357002	16:14529983_17470092	0.124621	0.00912347	-0.294012	0.00985583	0.124621	0.00912347	-0.294012	0.00985583
ENSG00000244437	ENSG00000243264	IGKV3-15	IGKV2D-29	1728	rs13430247	rs10164894	1	1	2.94699e-69	2.0119e-63	1.59963e-08	0.00893843	0.991062	2	rs10164894;rs13430247	0.552962317448582;0.44281012729321	0.972959	2:88173272_88848375	2:87939813_88852062	0.084057	0.0122368	-0.318068	0.0175535	0.0825334	0.0120878	-0.313934	0.017399
ENSG00000244509	ENSG00000198242	APOBEC3C	RPL23A	2595	rs6001429	rs6001430	5	1	6.90439e-57	9.79531e-05	2.37102e-54	0.0317014	0.968201	1	rs6001429	0.999995	0.923378	22:37859318_40366979	22:38598572_39616503	-0.103562	0.00617634	-0.0246989	0.00451707	-0.098762	0.00601187	-0.0250317	0.00441075
ENSG00000244560	ENSG00000074657		ZNF532	3649	rs13226967	rs35167798	2	2	8.2658e-143	2.28952e-06	1.7592e-138	0.0468213	0.953176	9	rs13226967;rs35167798;rs554882892;rs7788681;rs7798928;rs2373524;rs7780661;rs7797046;rs7791860	0.741777419786211;0.0483871174043368;0.0312309508821029;0.0260821398707472;0.0212972549738092;0.0209932972300361;0.0209932972300361;0.0209932972300361;0.0199403155807675	0.998053	7:148197983_149981316	7:148742273_150125325	0.192183	0.00775658	-0.0645655	0.0102882	0.191808	0.00777443	-0.0655531	0.010318
ENSG00000244560	ENSG00000124134		KCNS1	3534	rs141240216	rs34185245	6	3	8.97512e-23	0.000464045	2.22456e-21	0.0095217	0.990014	2	rs141240216;rs34185245	0.730260665435208;0.25838863510924	0.954563	7:148197983_149981316	7:148684127_149814245	0.29273	0.0120766	-0.0890176	0.0174513	0.294399	0.0122359	-0.0933257	0.0177575
ENSG00000244560	ENSG00000124134		KCNS1	3534	rs760516254	rs75671361	1	1	0	1.57097e-07	0	0.0179317	0.982068	1	rs760516254	0.979067	0.998161	7:148197983_149981316	7:148684127_149814245	0.469281	0.00809308	0.0744585	0.0122951	0.466604	0.00805476	0.0745663	0.0122528
ENSG00000244734	ENSG00000002834	HBB	LASP1	6310	rs10768683	rs10768683	1	1	1.20627e-08	5.40429e-06	3.47537e-05	0.0135975	0.986362	4	rs10768683;rs1609812;rs713040;rs10742583	0.42191014618089;0.271857786612555;0.189741341070767;0.0700880622397839	1	11:4726122_5726992	11:4720992_5727402	0.0322627	0.00571874	-0.019072	0.00316103	0.0322627	0.00571874	-0.019072	0.00316103
ENSG00000244734	ENSG00000108384	HBB	RAD51C	6313	rs10768683	rs1609812	1	1	4.10036e-42	1.83703e-39	3.38924e-05	0.0132109	0.986755	4	rs1609812;rs713040;rs10768683;rs10742583	0.647329807456896;0.193917016526066;0.104674516281279;0.0435310989080615	0.984571	11:4726122_5726992	11:4633481_5727596	0.0322627	0.00571874	-0.0960976	0.00698567	0.0316262	0.00561946	-0.0951792	0.00684994
ENSG00000244734	ENSG00000143416	HBB	SELENBP1	6282	rs10768683	rs9704754	1	1	3.48014e-07	0.000155916	0.000191768	0.0840843	0.915568	16	rs1609812;rs10768683;rs713040;rs10742583;rs10768679;rs10160615;rs7930833;rs10837626;rs7110263;rs9704754;rs10837598;rs10837630;rs7945118;rs10160441;rs11036336;rs10837614	0.191967537251257;0.158888608132705;0.150695581030394;0.0861966833493185;0.0772524203419495;0.0707546448807804;0.0688077053542221;0.0395353976668226;0.0219689128171625;0.0174035264251543;0.0145884311736572;0.0127692245517585;0.0115872982782334;0.00938198431957954;0.00933385521698529;0.00887442724151061	0.886875	11:4726122_5726992	11:4710701_5722013	0.0322627	0.00571874	-0.0202157	0.0038754	0.0261743	0.00539787	-0.0203635	0.00365984
ENSG00000244734	ENSG00000145335	HBB	SNCA	6292	rs10768683	rs9704754	1	1	5.90201e-08	2.6442e-05	0.000316951	0.140281	0.859376	19	rs1609812;rs10768683;rs713040;rs10742583;rs9704754;rs10768679;rs10837598;rs10160615;rs7930833;rs7481232;rs7945118;rs7110263;rs10837626;rs10837630;rs10768682;rs10742569;rs10837593;rs12805224;rs10160441	0.178440743648014;0.169385448527534;0.138376225664957;0.0728272941612917;0.0555614107090875;0.039303351976346;0.0389335001077203;0.0349255032261951;0.0349014283408294;0.0329333199490244;0.0324524525412669;0.0288953498306146;0.0228904131841895;0.0216629523179023;0.015571253162527;0.0140564700256518;0.00932088784834297;0.0087353268577751;0.00792672327958518	0.886875	11:4726122_5726992	11:4700624_5725272	0.0322627	0.00571874	-0.022632	0.00421189	0.0261743	0.00539787	-0.0236719	0.00397903
ENSG00000244734	ENSG00000154814	HBB	OXNAD1	6313	rs10768683	rs11036212	1	1	7.13701e-15	3.19751e-12	0.000229005	0.1008	0.898971	15	rs11036336;rs10160441;rs10837615;rs10837614;rs12804838;rs10768679;rs7930833;rs10742569;rs12805224;rs10160615;rs10837626;rs10837598;rs11036212;rs10837630;rs10768682	0.177390463778021;0.164912554296061;0.163525277511105;0.154902079900682;0.0634027255535694;0.0381249881683238;0.0351383758649113;0.0304340940566248;0.0294044325743628;0.0264454211795019;0.0178611590127904;0.0139345520316874;0.0129252867924499;0.0122186190170332;0.0110152115551563	0.805463	11:4726122_5726992	11:4693665_5727402	0.0322627	0.00571874	-0.0303314	0.00405718	0.0247598	0.00531363	-0.0313206	0.00379254
ENSG00000244734	ENSG00000166947	HBB	EPB42	6313	rs10768683	rs6421047	1	1	4.24747e-08	1.90294e-05	0.000212605	0.0934384	0.90633	16	rs10768683;rs1609812;rs713040;rs10160615;rs10768679;rs7930833;rs10837626;rs10742583;rs10837614;rs10160441;rs11036336;rs7110263;rs10742569;rs10837615;rs10837630;rs10768682	0.19811360969546;0.193618478917957;0.157973194352323;0.0672743381351374;0.0658071062347922;0.0482028703008068;0.0405304768622566;0.03458854496156;0.0234845347212767;0.0231264291330655;0.0229444780797038;0.0176493068131083;0.0174593308747228;0.0171870284398603;0.0137827516974822;0.00948609721542055	0.822674	11:4726122_5726992	11:4695449_5727402	0.0322627	0.00571874	-0.0214644	0.00379862	0.0247029	0.00537813	-0.021483	0.00357073
ENSG00000244734	ENSG00000168785	HBB	TSPAN5	6313	rs10768683	rs9704754	1	1	1.91177e-07	8.56505e-05	0.00010462	0.0449618	0.954848	12	rs10768683;rs1609812;rs713040;rs10742583;rs11036336;rs10837614;rs10160441;rs10837615;rs10160615;rs10768679;rs7930833;rs10837626	0.250299185182129;0.171467482555684;0.165420224738644;0.0938509587598543;0.0568256983162928;0.056686847301951;0.0548699421693386;0.0428301746407349;0.0206591784574126;0.0171604676431359;0.0165010243205138;0.0151505667374007	0.886875	11:4726122_5726992	11:4717669_5727402	0.0322627	0.00571874	-0.0217088	0.00400294	0.0261743	0.00539787	-0.0207359	0.00377812
ENSG00000244734	ENSG00000169727	HBB	GPS1	6313	rs10768683	rs1609812	1	1	1.93393e-12	8.66433e-10	6.62782e-05	0.0277494	0.972184	9	rs1609812;rs10768683;rs713040;rs10742583;rs10768679;rs10160615;rs7930833;rs7110263;rs10837626	0.390783630803663;0.281983353140787;0.137125928296452;0.0714820260998445;0.0272731770593103;0.01644774869663;0.0124950179373779;0.00976882785797351;0.00864335328183846	0.984571	11:4726122_5726992	11:4694521_5727402	0.0322627	0.00571874	-0.024658	0.00337803	0.0316262	0.00561946	-0.0244358	0.00332217
ENSG00000244734	ENSG00000171552	HBB	BCL2L1	6313	rs10768683	rs10837593	1	1	1.68455e-11	7.54711e-09	0.000150612	0.0656082	0.934241	13	rs1609812;rs10768683;rs713040;rs10742583;rs10768679;rs10160615;rs7930833;rs10837626;rs9704754;rs10160441;rs11036336;rs10837614;rs10837598	0.26739833934134;0.170255363394474;0.14889721815303;0.143303264472921;0.0479210826829782;0.0442834473565203;0.0365048566613987;0.0276428068383468;0.0147310188596243;0.0143649270544696;0.0143206494573182;0.013442140928988;0.0103025831548485	0.841009	11:4726122_5726992	11:4694521_5763345	0.0322627	0.00571874	-0.024399	0.00359817	0.0244216	0.00534087	-0.0238908	0.00336335
ENSG00000245498	ENSG00000007038	MSANTD2-AS1	PRSS21	4202	rs659357	rs659357	1	3	0	1.03089e-13	0	0.000804268	0.999196	1	rs659357	1	1	11:123992929_125325539	11:124144165_125318232	0.29178	0.00738073	0.0724882	0.00698207	0.29178	0.00738073	0.0724882	0.00698207
ENSG00000245534	ENSG00000008405	RORA-AS1	CRY1	3015	rs11389291	rs66872512	1	1	0	1.4481e-05	0	0.0516239	0.948362	1	rs11389291	0.999973	0.870789	15:59498475_61183533	15:59906640_60980465	0.384025	0.00973543	0.0258914	0.00453079	-0.37622	0.00978891	-0.027729	0.00459231
ENSG00000245534	ENSG00000069702	RORA-AS1	TGFBR3	3244	rs11389291	rs28578662	1	1	0	8.16033e-26	0	0.0206351	0.979365	1	rs11389291	0.999984	0.88589	15:59498475_61183533	15:59894900_61017088	0.384025	0.00973543	0.0357265	0.00318841	-0.372439	0.00972457	-0.0360828	0.00318791
ENSG00000245534	ENSG00000100422	RORA-AS1	CERK	3125	rs11389291	rs28578662	1	1	0	3.82753e-07	0	0.0211467	0.978853	1	rs11389291	0.999974	0.88589	15:59498475_61183533	15:59906640_60995833	0.384025	0.00973543	0.0382652	0.00584153	-0.372439	0.00972457	-0.0396039	0.0058311
ENSG00000245534	ENSG00000107742	RORA-AS1	SPOCK2	3280	rs11389291	rs3743267	1	1	0	2.77688e-25	0	0.00717134	0.992829	1	rs11389291	0.999946	0.998479	15:59498475_61183533	15:59882083_61017088	0.384025	0.00973543	0.0361596	0.00319921	0.379344	0.00964622	0.0359816	0.00316373
ENSG00000245534	ENSG00000111796	RORA-AS1	KLRB1	3223	rs11389291	rs11389291	1	1	0	7.92812e-09	0	0.00334809	0.996652	1	rs11389291	0.999982	1	15:59498475_61183533	15:59905661_61017088	0.384025	0.00973543	0.0387135	0.00558544	0.384025	0.00973543	0.0387135	0.00558544
ENSG00000245534	ENSG00000133794	RORA-AS1	ARNTL	3006	rs11389291	rs11071528	1	1	0	6.93478e-05	0	0.0449026	0.955028	1	rs11389291	0.999979	0.852872	15:59498475_61183533	15:59909711_60980465	0.384025	0.00973543	0.0273112	0.00505393	0.373563	0.0103027	0.0302331	0.00527924
ENSG00000245534	ENSG00000162415	RORA-AS1	ZSWIM5	3222	rs11389291	rs28578662	1	1	0	2.41761e-07	0	0.0225183	0.977481	1	rs11389291	0.999962	0.88589	15:59498475_61183533	15:59906640_61017088	0.384025	0.00973543	0.0458015	0.00712354	-0.372439	0.00972457	-0.0476454	0.00712177
ENSG00000245534	ENSG00000166289	RORA-AS1	PLEKHF1	3244	rs11389291	rs3743267	1	1	0	2.36688e-27	0	0.0203634	0.979637	1	rs11389291	0.999933	0.998479	15:59498475_61183533	15:59894900_61017088	0.384025	0.00973543	0.0422804	0.0037438	0.379344	0.00964622	0.0421595	0.00370457
ENSG00000245534	ENSG00000171101	RORA-AS1	SIGLEC17P	3244	rs11389291	rs9630426	1	1	0	8.00969e-20	0	0.0386777	0.961322	1	rs11389291	0.999985	0.849253	15:59498475_61183533	15:59894900_61017088	0.384025	0.00973543	-0.0629838	0.00634208	-0.379781	0.00997288	0.0653344	0.00643402
ENSG00000245534	ENSG00000176083	RORA-AS1	ZNF683	3125	rs11389291	rs3759910	1	1	0	1.62806e-05	0	0.0451876	0.954796	1	rs11389291	0.999977	0.824401	15:59498475_61183533	15:59906640_60995833	0.384025	0.00973543	-0.0404873	0.00693969	-0.37645	0.0102333	0.0446355	0.00727512
ENSG00000245534	ENSG00000180644	RORA-AS1	PRF1	2791	rs11389291	rs3743267	1	1	0	1.94447e-05	0	0.002484	0.997497	1	rs11389291	0.999974	0.998479	15:59498475_61183533	15:59979227_60979186	0.384025	0.00973543	0.0195119	0.00344104	0.379344	0.00964622	0.0193009	0.00339843
ENSG00000245534	ENSG00000185198	RORA-AS1	PRSS57	3806	rs11389291	rs3743267	1	1	0	8.19732e-08	0	0.0114829	0.988517	1	rs11389291	0.999972	0.998479	15:59498475_61183533	15:59894900_61332415	0.384025	0.00973543	-0.0508307	0.00758703	0.379344	0.00964622	-0.0503958	0.00750093
ENSG00000245534	ENSG00000185697	RORA-AS1	MYBL1	3304	rs11389291	rs3743267	1	1	0	2.80105e-21	0	0.0034493	0.996551	1	rs11389291	0.999964	0.998479	15:59498475_61183533	15:59891815_61029614	0.384025	0.00973543	0.0367812	0.00354482	0.379344	0.00964622	0.0365085	0.00350625
ENSG00000245534	ENSG00000196569	RORA-AS1	LAMA2	3280	rs11389291	rs3743267	1	1	0	3.38439e-39	0	0.00458025	0.99542	1	rs11389291	0.999958	0.998479	15:59498475_61183533	15:59882083_61017088	0.384025	0.00973543	0.108828	0.00790803	0.379344	0.00964622	0.108061	0.00783038
ENSG00000245534	ENSG00000206561	RORA-AS1	COLQ	3291	rs11389291	rs11389291	1	1	0	1.26436e-35	0	0.00103244	0.998968	1	rs11389291	0.999987	1	15:59498475_61183533	15:59882083_61022397	0.384025	0.00973543	0.0953346	0.00717725	0.384025	0.00973543	0.0953346	0.00717725
ENSG00000245534	ENSG00000236790	RORA-AS1	LINC00299	3233	rs11389291	rs3743267	1	1	0	1.32321e-14	0	0.00736938	0.992631	1	rs11389291	0.999967	0.998479	15:59498475_61183533	15:59900709_61017088	0.384025	0.00973543	0.0596939	0.0068833	0.379344	0.00964622	0.0593015	0.00681191
ENSG00000245552	ENSG00000080546		SESN1	3238	rs4409785	rs4409785	4	1	3.08425e-34	2.97692e-09	2.11337e-28	3.99035e-05	0.99996	1	rs4409785	0.999933	1	11:94601354_96242761	11:95078137_96086863	-0.0858324	0.00731528	0.0404164	0.00570467	-0.0858324	0.00731528	0.0404164	0.00570467
ENSG00000245552	ENSG00000088899		LZTS3	3209	rs4409785	rs4409785	4	1	1.91889e-30	1.85211e-05	2.66747e-28	0.000575833	0.999406	1	rs4409785	0.99776	1	11:94601354_96242761	11:95078415_96078080	-0.0858324	0.00731528	0.0345371	0.00607909	-0.0858324	0.00731528	0.0345371	0.00607909
ENSG00000245552	ENSG00000101230		ISM1	3238	rs4409785	rs4409785	4	1	5.74922e-33	5.54915e-08	2.19504e-28	0.00011889	0.999881	1	rs4409785	0.999829	1	11:94601354_96242761	11:95078137_96086863	-0.0858324	0.00731528	-0.0485055	0.00729453	-0.0858324	0.00731528	-0.0485055	0.00729453
ENSG00000245552	ENSG00000126353		CCR7	3238	rs4409785	rs4409785	4	1	9.48223e-32	9.15227e-07	2.34903e-28	0.000267828	0.999731	1	rs4409785	0.999173	1	11:94601354_96242761	11:95078137_96086863	-0.0858324	0.00731528	0.0204535	0.00329755	-0.0858324	0.00731528	0.0204535	0.00329755
ENSG00000245552	ENSG00000136153		LMO7	3238	rs4409785	rs4409785	4	1	4.05268e-31	3.91165e-06	2.61824e-28	0.000528193	0.999468	1	rs4409785	0.998275	1	11:94601354_96242761	11:95078137_96086863	-0.0858324	0.00731528	0.0294292	0.00494047	-0.0858324	0.00731528	0.0294292	0.00494047
ENSG00000245552	ENSG00000137266		SLC22A23	3210	rs4409785	rs4409785	4	1	3.64205e-31	3.51531e-06	2.33596e-28	0.000255185	0.999741	1	rs4409785	0.999519	1	11:94601354_96242761	11:95078137_96078080	-0.0858324	0.00731528	0.0363518	0.00608358	-0.0858324	0.00731528	0.0363518	0.00608358
ENSG00000245552	ENSG00000142920		AZIN2	3238	rs4409785	rs12575636	4	1	1.132e-30	1.09261e-05	5.07866e-28	0.00290777	0.997081	1	rs4409785	0.996426	0.886453	11:94601354_96242761	11:95078137_96086863	-0.0858324	0.00731528	-0.0376825	0.00658956	-0.08004	0.00707902	-0.0363601	0.00633115
ENSG00000245552	ENSG00000154358		OBSCN	3274	rs4409785	rs11021232	4	1	7.78864e-32	7.51761e-07	8.56837e-28	0.00628277	0.993716	1	rs4409785	0.964207	0.92409	11:94601354_96242761	11:95068243_96086863	-0.0858324	0.00731528	-0.0269647	0.00432961	-0.0876339	0.00753366	-0.0284905	0.0044421
ENSG00000245552	ENSG00000155265		GOLGA7B	3238	rs4409785	rs4409785	4	1	4.87555e-35	4.70589e-10	2.14564e-28	7.11199e-05	0.999929	1	rs4409785	0.999817	1	11:94601354_96242761	11:95078137_96086863	-0.0858324	0.00731528	0.0452377	0.0061586	-0.0858324	0.00731528	0.0452377	0.0061586
ENSG00000245552	ENSG00000167994		RAB3IL1	2698	rs496321	rs496321	3	1	1.11896e-43	1.88156e-05	2.32287e-41	0.0019098	0.998071	1	rs496321	0.999389	1	11:94601354_96242761	11:94653557_95652449	0.090836	0.00549245	0.0216086	0.00380611	0.090836	0.00549245	0.0216086	0.00380611
ENSG00000245552	ENSG00000168758		SEMA4C	3274	rs4409785	rs4409785	4	1	7.67554e-33	7.40844e-08	2.34051e-28	0.000259583	0.99974	1	rs4409785	0.99872	1	11:94601354_96242761	11:95068243_96086863	-0.0858324	0.00731528	-0.0315452	0.0047761	-0.0858324	0.00731528	-0.0315452	0.0047761
ENSG00000245552	ENSG00000183691		NOG	3238	rs4409785	rs4409785	4	1	6.45881e-32	6.23405e-07	2.27058e-28	0.000191951	0.999807	1	rs4409785	0.999267	1	11:94601354_96242761	11:95078137_96086863	-0.0858324	0.00731528	0.0319397	0.00509978	-0.0858324	0.00731528	0.0319397	0.00509978
ENSG00000245552	ENSG00000184613		NELL2	3334	rs4409785	rs4409785	4	1	7.53396e-49	7.27179e-24	2.88098e-28	0.000782296	0.999218	1	rs4409785	0.999365	1	11:94601354_96242761	11:95041642_96089966	-0.0858324	0.00731528	0.0538629	0.00495578	-0.0858324	0.00731528	0.0538629	0.00495578
ENSG00000245552	ENSG00000227051		C14orf132	3272	rs4409785	rs4409785	4	1	1.33579e-35	1.28931e-10	3.55229e-28	0.00143154	0.998568	1	rs4409785	0.999162	1	11:94601354_96242761	11:95068243_96086863	-0.0858324	0.00731528	0.0582912	0.00774883	-0.0858324	0.00731528	0.0582912	0.00774883
ENSG00000245552	ENSG00000235532		LINC00402	3233	rs4409785	rs4409785	4	1	2.38423e-32	2.30126e-07	3.05322e-28	0.000948867	0.999051	1	rs4409785	0.998127	1	11:94601354_96242761	11:95078137_96086863	-0.0858324	0.00731528	0.0421078	0.00654686	-0.0858324	0.00731528	0.0421078	0.00654686
ENSG00000245680	ENSG00000197157	ZNF585B	SND1	7223	rs34218717	19:36332719:G:GTGTCGGGCT	2	2	1.11151e-18	6.42278e-06	1.38878e-15	0.006037	0.993957	1	rs34218717	0.979011	0.95955	19:35556055_38742581	19:35636897_38482603	-0.0333246	0.00643369	0.0225436	0.00396996	-0.032889	0.00629287	0.022485	0.00388227
ENSG00000245748	ENSG00000243323		PTPRVP	3742	rs7668673	rs7668673	1	1	2.03928e-26	1.25661e-07	3.25468e-22	5.55387e-06	0.999994	1	rs7668673	1	1	4:6408227_7530466	4:6418235_7417844	-0.0779187	0.00745066	-0.0551507	0.00850415	-0.0779187	0.00745066	-0.0551507	0.00850415
ENSG00000245848	ENSG00000082397	CEBPA	EPB41L3	4182	rs874966	rs874966	2	1	6.22856e-120	2.11653e-07	6.76951e-116	0.000300952	0.999699	1	rs874966	1	1	19:32051200_34139504	19:32762782_33841399	-0.0856149	0.00467761	-0.0270438	0.00458042	-0.0856149	0.00467761	-0.0270438	0.00458042
ENSG00000245848	ENSG00000100721	CEBPA	TCL1A	4006	rs12980493	rs12980493	7	1	1.79599e-58	0.000393679	4.65014e-57	0.00821026	0.991396	1	rs12980493	0.970494	1	19:32051200_34139504	19:32742384_33762229	0.0524565	0.00443483	0.0268645	0.00534142	0.0524565	0.00443483	0.0268645	0.00534142
ENSG00000245848	ENSG00000113520	CEBPA	IL4	4073	rs140818613	rs140818613	6	3	6.469e-70	1.14669e-13	1.12829e-59	1.84822e-09	1	1	rs140818613	1	1	19:32051200_34139504	19:32739695_33783370	0.022946	0.00507226	0.0392335	0.00875504	0.022946	0.00507226	0.0392335	0.00875504
ENSG00000245848	ENSG00000131016	CEBPA	AKAP12	4905	rs140818613	rs140818613	6	1	3.32304e-75	5.8904e-19	1.12829e-59	5.33046e-09	1	1	rs140818613	1	1	19:32051200_34139504	19:32717249_33996533	0.022946	0.00507226	0.0538475	0.0076469	0.022946	0.00507226	0.0538475	0.0076469
ENSG00000245848	ENSG00000134755	CEBPA	DSC2	4250	rs12980493	rs12980493	7	2	3.60501e-69	7.90215e-15	1.2883e-57	0.000825583	0.999174	1	rs12980493	0.977717	1	19:32051200_34139504	19:32742384_33843009	0.0524565	0.00443483	-0.0291784	0.00571666	0.0524565	0.00443483	-0.0291784	0.00571666
ENSG00000245848	ENSG00000134755	CEBPA	DSC2	4250	rs874966	rs10403561	2	1	2.96631e-119	1.00798e-06	1.88428e-115	0.00441182	0.995587	1	rs874966	1	0.943676	19:32051200_34139504	19:32742384_33843009	-0.0856149	0.00467761	-0.0355961	0.00598455	-0.0842369	0.00470863	-0.0365973	0.00602098
ENSG00000245848	ENSG00000158715	CEBPA	SLC45A3	4171	rs140818613	rs140818613	6	1	3.7482e-73	6.64402e-17	1.12829e-59	1.18581e-09	1	1	rs140818613	1	1	19:32051200_34139504	19:32717249_33796976	0.022946	0.00507226	0.0449099	0.00720197	0.022946	0.00507226	0.0449099	0.00720197
ENSG00000245848	ENSG00000163751	CEBPA	CPA3	4143	rs140818613	rs140818613	6	2	4.92648e-65	8.73264e-09	1.12836e-59	1.16564e-07	1	1	rs140818613	1	1	19:32051200_34139504	19:32717249_33783370	0.022946	0.00507226	0.0388085	0.00765805	0.022946	0.00507226	0.0388085	0.00765805
ENSG00000245848	ENSG00000165092	CEBPA	ALDH1A1	4692	rs874966	rs874966	2	2	5.40284e-121	1.83594e-08	1.11389e-115	0.00178871	0.998211	1	rs874966	1	1	19:32051200_34139504	19:32793793_34009994	-0.0856149	0.00467761	-0.0323557	0.00562689	-0.0856149	0.00467761	-0.0323557	0.00562689
ENSG00000245848	ENSG00000165626	CEBPA	BEND7	3954	rs12980493	rs35342030	7	1	1.45909e-58	0.00031983	1.19691e-56	0.0242852	0.975395	1	rs12980493	0.980199	0.933936	19:32051200_34139504	19:32750291_33749676	0.0524565	0.00443483	-0.0347899	0.00680551	0.0533909	0.00447075	-0.0357569	0.00683177
ENSG00000245848	ENSG00000170558	CEBPA	CDH2	4024	rs874966	rs874966	2	1	3.12193e-117	0.000106087	7.90084e-116	0.000686374	0.999208	1	rs874966	1	1	19:32051200_34139504	19:32750291_33770128	-0.0856149	0.00467761	-0.0401288	0.00756234	-0.0856149	0.00467761	-0.0401288	0.00756234
ENSG00000245848	ENSG00000174059	CEBPA	CD34	4057	rs12980493	rs12980493	7	1	1.8601e-59	4.07732e-05	1.43756e-57	0.0011535	0.998806	1	rs12980493	0.998347	1	19:32051200_34139504	19:32737934_33770128	0.0524565	0.00443483	0.0365802	0.00706527	0.0524565	0.00443483	0.0365802	0.00706527
ENSG00000245848	ENSG00000178538	CEBPA	CA8	4949	rs12980493	rs55897425	7	3	1.88246e-94	4.12633e-40	7.34053e-57	0.0141186	0.985881	1	rs12980493	0.999305	0.93348	19:32051200_34139504	19:32717249_34029172	0.0524565	0.00443483	0.0358188	0.00714036	0.0533514	0.00446821	0.0350689	0.00717568
ENSG00000245848	ENSG00000178538	CEBPA	CA8	4949	rs140818613	rs140818613	6	2	9.5146e-67	1.68655e-10	1.13124e-59	5.24247e-06	0.999995	1	rs140818613	1	1	19:32051200_34139504	19:32717249_34029172	0.022946	0.00507226	0.0409094	0.00817717	0.022946	0.00507226	0.0409094	0.00817717
ENSG00000245848	ENSG00000179348	CEBPA	GATA2	5006	rs12980493	rs35342030	7	2	7.90703e-113	1.73321e-58	5.26922e-56	0.113728	0.886272	1	rs12980493	0.994463	0.933936	19:32051200_34139504	19:32684917_33996533	0.0524565	0.00443483	0.034879	0.00622449	0.0533909	0.00447075	0.0349367	0.00627214
ENSG00000245848	ENSG00000179348	CEBPA	GATA2	5006	rs140818613	rs140818613	6	1	5.21008e-76	9.23535e-20	1.12829e-59	1.34939e-09	1	1	rs140818613	1	1	19:32051200_34139504	19:32684917_33996533	0.022946	0.00507226	0.0485745	0.00711368	0.022946	0.00507226	0.0485745	0.00711368
ENSG00000245848	ENSG00000179542	CEBPA	SLITRK4	4038	rs12980493	rs12980493	7	1	1.19764e-60	2.62522e-06	2.23022e-57	0.00289442	0.997103	1	rs12980493	0.996796	1	19:32051200_34139504	19:32742384_33769202	0.0524565	0.00443483	-0.0323309	0.00563957	0.0524565	0.00443483	-0.0323309	0.00563957
ENSG00000245848	ENSG00000179542	CEBPA	SLITRK4	4038	rs874966	rs874966	2	2	4.85047e-117	0.000164824	7.85679e-116	0.000671491	0.999164	1	rs874966	1	1	19:32051200_34139504	19:32742384_33769202	-0.0856149	0.00467761	-0.0292703	0.00595276	-0.0856149	0.00467761	-0.0292703	0.00595276
ENSG00000245848	ENSG00000179639	CEBPA	FCER1A	4143	rs140818613	rs140818613	6	1	2.01816e-67	3.57737e-11	1.14554e-59	3.06288e-05	0.999969	1	rs140818613	1	1	19:32051200_34139504	19:32717249_33783370	0.022946	0.00507226	0.0358234	0.00696821	0.022946	0.00507226	0.0358234	0.00696821
ENSG00000245848	ENSG00000198400	CEBPA	NTRK1	4149	rs140818613	rs140818613	6	2	8.56182e-64	1.51766e-07	1.12867e-59	6.69766e-07	0.999999	1	rs140818613	1	1	19:32051200_34139504	19:32717249_33784828	0.022946	0.00507226	0.0355205	0.00776109	0.022946	0.00507226	0.0355205	0.00776109
ENSG00000246100	ENSG00000184232	LINC00900	OAF	2621	rs1618400	rs971375	1	1	0	2.45861e-07	0	0.0478618	0.952138	1	rs1618400	1	0.935678	11:114382836_116673624	11:115198125_116210588	0.585117	0.00809116	0.0298866	0.00466503	-0.568756	0.00797551	-0.0303618	0.00459031
ENSG00000246273	ENSG00000144645	SBF2-AS1	OSBPL10	4620	rs183110	rs183110	2	1	2.15631e-25	3.31224e-09	2.32081e-19	0.00156805	0.998432	1	rs183110	0.99649	1	11:7879153_10848425	11:9056677_10349128	0.0747849	0.00669465	0.0293584	0.00375853	0.0747849	0.00669465	0.0293584	0.00375853
ENSG00000246308	ENSG00000042445		RETSAT	4209	rs7948465	rs7925687	3	1	1.03425e-15	3.24751e-08	5.55623e-09	0.17281	0.82719	20	rs1253822456;rs7925687;rs200517513;rs9667609;rs112475386;rs565891288;rs7948465;rs2232919;rs77846554;rs7115367;rs143334487;rs72854331;rs74449965;rs72858313;rs2232918;rs72858320;rs72858322;rs72858323;rs72858321;rs72858307	0.247671494201024;0.208210900325624;0.090062517906254;0.0769637025297479;0.0766078007050238;0.0384317744303738;0.0223553526244278;0.0190935337433244;0.0178974963228629;0.0176620733485046;0.0162294500569024;0.0158207677658784;0.0152180185143457;0.0145214783231056;0.013973781297844;0.012898603296774;0.0128238226781184;0.0128238226781184;0.0127918209514254;0.00947135207089835	0.844427	11:10288882_11366578	11:10299061_11355570	-0.183258	0.0174729	0.0703559	0.0110786	-0.188641	0.017499	0.0836511	0.0117315
ENSG00000246548	ENSG00000121671	LINC02288	CRY2	3932	rs10628717	rs204979	9	1	3.65975e-32	0.000189306	1.12424e-29	0.0562657	0.943545	2	rs10628717;rs3952312	0.542043099604337;0.416029211031496	0.825403	14:76387497_77672150	14:76598705_77598636	0.0837663	0.00717062	0.0217428	0.00415342	-0.110945	0.00733352	-0.0230767	0.00422634
ENSG00000246560	ENSG00000136999	UBE2D3-AS1	CCN3	4727	rs223391	rs761523853	2	1	9.76535e-12	0.000465865	8.60552e-10	0.0391326	0.960401	5	rs223391;rs223389;rs223487;rs373714702;rs223320	0.412893194209387;0.302436263554267;0.121885168885685;0.102779302071491;0.0175467530123647	0.814329	4:101970606_103955898	4:101977947_103701183	-0.0958905	0.0086027	0.040324	0.00634718	-0.0960875	0.00955417	0.0446321	0.00709231
ENSG00000246560	ENSG00000186310	UBE2D3-AS1	NAP1L3	3015	rs223457	rs223421	1	1	1.27927e-266	8.72088e-05	2.85444e-263	0.192975	0.806937	23	rs223422;rs223457;rs223414;rs150895;rs223416;rs223417;rs3216718;rs367671657;4:102811411:G:T;rs223395;rs223448;rs371830209;rs223406;rs223409;rs223388;rs223442;rs223441;rs223421;rs223399;rs223382;rs223384;rs223385;rs223386	0.301967166584042;0.261831428273711;0.0683728998772312;0.0431799575700713;0.0231387432985077;0.0231140202980172;0.0224334164791627;0.0187716325846061;0.0154529487130773;0.0153261457674874;0.0146503864017842;0.0144036167853693;0.0143227543543745;0.0139539075270367;0.0130403058698362;0.0127756648057011;0.0124247781035757;0.0114574909445678;0.0113168711782727;0.0107454975776395;0.0103408203893783;0.0102879716153321;0.00996705158444102	0.99037	4:101970606_103955898	4:102152765_103305172	-0.194708	0.00652269	0.0259371	0.00479155	-0.193915	0.00651374	0.0263987	0.00478344
ENSG00000246560	ENSG00000196549	UBE2D3-AS1	MME	2752	rs223391	rs223373	2	1	1.26341e-12	6.02723e-05	9.45485e-10	0.0431918	0.956748	6	rs223391;rs223389;rs373714702;rs223487;rs143148372;rs9994654	0.402943399724089;0.253609789689776;0.157383440094763;0.105433682464119;0.0201981069355462;0.0146918803996856	0.842	4:101970606_103955898	4:102316025_103521500	-0.0958905	0.0086027	-0.0238748	0.00435206	-0.108805	0.00801381	-0.0230852	0.00406409
ENSG00000246731	ENSG00000109956	MGC16275	B3GAT1	2593	rs1127737	rs4789063	3	1	9.04924e-11	1.17863e-06	2.6836e-06	0.0330189	0.966977	6	rs1127737;rs2293190;rs3215317;rs7209406;rs4788840;rs8081286	0.517142262955119;0.106940731958077;0.094503499465276;0.0901017942948304;0.0852163615596607;0.0748445379557603	0.809885	17:73676502_74977867	17:73966520_74979653	-0.0440468	0.00703368	0.0289421	0.0046177	-0.0382022	0.00724726	0.030694	0.00477603
ENSG00000246922	ENSG00000005961	UBAP1L	ITGA2B	2295	rs8043340	rs536364048	9	1	4.06065e-43	2.23877e-07	3.96329e-38	0.0198907	0.980109	3	rs536364048;rs8043340;rs16948046	0.683572612303448;0.260806580031467;0.0477247472648187	0.924133	15:62506836_66650515	15:63958963_65269491	0.130585	0.00977733	-0.0533013	0.00849563	0.118652	0.0093591	-0.0558222	0.00820167
ENSG00000246922	ENSG00000022267	UBAP1L	FHL1	2215	rs8043340	rs536364048	9	1	1.58197e-43	8.7219e-08	7.13438e-38	0.037409	0.962591	3	rs536364048;rs8043340;rs16948046	0.508970578327722;0.288589602298979;0.156156146632201	0.924133	15:62506836_66650515	15:63980170_65269491	0.130585	0.00977733	-0.0699138	0.0108962	0.118652	0.0093591	-0.0714338	0.0104861
ENSG00000246922	ENSG00000049323	UBAP1L	LTBP1	2578	rs8043340	rs544534687	9	1	1.51131e-42	8.33234e-07	6.39607e-38	0.0333303	0.966669	4	rs8043340;rs16948046;rs536364048;rs544534687	0.399489703061677;0.300029840052969;0.22177576740714;0.0465015127061734	0.967285	15:62506836_66650515	15:63883274_65269491	0.130585	0.00977733	-0.0576049	0.00956641	0.121783	0.00951667	-0.0591602	0.00927756
ENSG00000246922	ENSG00000081181	UBAP1L	ARG2	3253	rs8043340	rs544534687	9	1	4.3216e-60	2.38264e-24	8.4624e-38	0.0447455	0.955254	2	rs8043340;rs544534687	0.793217099230384;0.160627113175216	0.967285	15:62506836_66650515	15:63692901_65305812	0.130585	0.00977733	0.135553	0.0126528	0.121783	0.00951667	0.13459	0.012288
ENSG00000246922	ENSG00000081377	UBAP1L	CDC14B	1966	rs8043340	rs536364048	9	1	8.54349e-41	4.71031e-05	4.56951e-38	0.0232398	0.976713	3	rs8043340;rs536364048;rs16948046	0.640015480323934;0.25138037842878;0.0818966488627729	0.924133	15:62506836_66650515	15:64044995_65269212	0.130585	0.00977733	-0.0559295	0.0102304	0.118652	0.0093591	-0.0557853	0.00985035
ENSG00000246922	ENSG00000085733	UBAP1L	CTTN	2610	rs8043340	rs74245441	9	1	3.78355e-49	2.08599e-13	6.23488e-38	0.0324398	0.96756	3	rs8043340;rs16948046;rs74245441	0.752167176149057;0.188706662137753;0.0381342491233306	0.971795	15:62506836_66650515	15:63896776_65305812	0.130585	0.00977733	-0.0627808	0.00758395	0.121219	0.00951739	-0.0625132	0.00740199
ENSG00000246922	ENSG00000113140	UBAP1L	SPARC	1839	rs8043340	rs536364048	9	1	5.45435e-41	3.00716e-05	2.35773e-38	0.0110211	0.988949	3	rs8043340;rs536364048;rs16948046	0.493876185095311;0.43484324624405;0.0674807011264324	0.924133	15:62506836_66650515	15:64052025_65214071	0.130585	0.00977733	-0.0451513	0.00833212	0.118652	0.0093591	-0.0456293	0.00802225
ENSG00000246922	ENSG00000119508	UBAP1L	NR4A3	1707	rs8043340	rs544534687	9	1	8.93038e-41	4.92361e-05	2.60273e-38	0.0123746	0.987576	3	rs8043340;rs536364048;rs544534687	0.852023301964845;0.0669775331721113;0.0379027443120403	0.967285	15:62506836_66650515	15:64057501_65061187	0.130585	0.00977733	0.080767	0.0147351	0.121783	0.00951667	0.0818288	0.0143385
ENSG00000246922	ENSG00000144677	UBAP1L	CTDSPL	3271	rs8043340	rs8043340	9	1	7.2194e-53	3.9803e-17	1.44859e-38	0.00599855	0.994001	3	rs8043340;rs16948046;rs536364048	0.843536889201754;0.0802070979394857;0.0696561182846886	1	15:62506836_66650515	15:63695025_65317030	0.130585	0.00977733	-0.0707477	0.00757094	0.130585	0.00977733	-0.0707477	0.00757094
ENSG00000246922	ENSG00000149781	UBAP1L	FERMT3	3601	rs8043340	rs8043340	9	1	2.75387e-47	1.5183e-11	1.41978e-38	0.00583937	0.994161	1	rs8043340	0.967	1	15:62506836_66650515	15:63553979_65311188	0.130585	0.00977733	0.0545884	0.00667266	0.130585	0.00977733	0.0545884	0.00667266
ENSG00000246922	ENSG00000152952	UBAP1L	PLOD2	2251	rs8043340	rs8037815	9	1	1.32946e-41	7.32976e-06	2.18212e-37	0.118544	0.881448	6	rs536364048;rs16948046;rs8043340;rs111334520;rs16948044;rs73452285	0.474895963165425;0.219173133726163;0.200771431735307;0.0271088959429755;0.0222948555070046;0.0195378549782664	0.894451	15:62506836_66650515	15:63976271_65286695	0.130585	0.00977733	-0.0733045	0.0128222	0.115021	0.00911435	-0.0746455	0.0119336
ENSG00000246922	ENSG00000154146	UBAP1L	NRGN	3611	rs8043340	rs16948046	9	1	7.58615e-63	4.1825e-27	1.64132e-38	0.00706325	0.992937	2	rs8043340;rs16948046	0.860428319246766;0.120060275510975	0.9608	15:62506836_66650515	15:63555028_65317030	0.130585	0.00977733	-0.0706915	0.00610321	0.119732	0.00940471	-0.0683856	0.0058957
ENSG00000246922	ENSG00000158457	UBAP1L	TSPAN33	1977	rs8043340	rs536364048	9	1	2.26651e-41	1.2496e-05	5.83665e-38	0.0302399	0.969748	3	rs536364048;rs8043340;rs16948046	0.475276631526113;0.389831397191705;0.114399147337007	0.924133	15:62506836_66650515	15:64039701_65269491	0.130585	0.00977733	-0.0479943	0.00861259	0.118652	0.0093591	-0.04926	0.00827642
ENSG00000246922	ENSG00000180694	UBAP1L	TMEM64	2480	rs8043340	rs144523614	9	1	3.04379e-41	1.67814e-05	2.35519e-37	0.128106	0.871877	6	rs8043340;rs16948046;rs111334520;rs16948044;rs73452285;rs144523614	0.53633645591616;0.292417191331711;0.0461221602782868;0.0395995843326203;0.0338858565193933;0.0154143956104246	0.895112	15:62506836_66650515	15:63912671_65286695	0.130585	0.00977733	0.0498459	0.00878309	0.115176	0.00911518	0.0501536	0.00813023
ENSG00000246922	ENSG00000182732	UBAP1L	RGS6	2000	rs8043340	rs111334520	9	1	1.10913e-41	6.11498e-06	2.48378e-37	0.135209	0.864784	5	rs8043340;rs16948046;rs111334520;rs16948044;rs73452285	0.680713285114305;0.141297117110987;0.0618817724495663;0.0376647424641991;0.0313249304721582	0.894713	15:62506836_66650515	15:64039701_65274577	0.130585	0.00977733	-0.0565751	0.00971958	0.115926	0.00911477	-0.057378	0.00906318
ENSG00000246922	ENSG00000184113	UBAP1L	CLDN5	3637	rs8043340	rs74245441	9	1	1.93768e-52	1.06831e-16	1.43609e-37	0.0773312	0.922669	5	rs8043340;rs16948046;rs74245441;rs544534687;rs16948044	0.493954835656993;0.265224081433717;0.140021924573648;0.034512178535771;0.0175280630100847	0.971795	15:62506836_66650515	15:63548258_65317813	0.130585	0.00977733	-0.0945073	0.00972014	0.121219	0.00951739	-0.0952991	0.00948189
ENSG00000246922	ENSG00000184574	UBAP1L	LPAR5	2025	rs8043340	rs8043340	9	1	2.29987e-40	0.0001268	4.51373e-38	0.0229318	0.976941	3	rs8043340;rs16948046;rs536364048	0.893715655167983;0.0469415715507785;0.0333957297349437	1	15:62506836_66650515	15:63980170_65116998	0.130585	0.00977733	0.0560714	0.0105281	0.130585	0.00977733	0.0560714	0.0105281
ENSG00000246922	ENSG00000185052	UBAP1L	SLC24A3	3615	rs8043340	rs8037815	9	2	2.50969e-41	1.38368e-05	1.09679e-37	0.0585869	0.941399	5	rs8043340;rs16948046;rs74245441;rs536364048;rs544534687	0.763727123471446;0.125262429502374;0.0331665779829969;0.0218746777010877;0.0159655812056615	0.894451	15:62506836_66650515	15:63548258_65311188	0.130585	0.00977733	0.0712294	0.0115132	0.115021	0.00911435	0.0678882	0.010723
ENSG00000247596	ENSG00000229474	TWF2	PATL2	1646	rs112841391	rs353547	1	1	1.74447e-29	8.35671e-07	1.75052e-25	0.00639852	0.993601	1	rs112841391	0.998974	0.891357	3:51689452_53947719	3:51727237_52922902	-0.0292278	0.00248955	0.0281289	0.0045234	0.0280434	0.0025229	-0.0288928	0.00457096
ENSG00000247982	ENSG00000112062	LINC00926	MAPK14	4932	rs2161934	rs8043223	7	1	1.21122e-24	8.57647e-12	2.61292e-14	0.183385	0.816615	5	rs34212642;rs2161934;rs4601984;rs2052640;rs559736	0.589920958765569;0.277655689520368;0.044243631134114;0.0366069899640391;0.0106503705326461	0.859787	15:55536961_57850833	15:56026407_57798979	0.0739765	0.00386667	-0.0240988	0.0031131	0.0694168	0.00381103	-0.0246376	0.0030468
ENSG00000247982	ENSG00000136371	LINC00926	MTHFS	2801	rs2161934	rs559736	7	1	2.4539e-18	1.73758e-05	1.5726e-14	0.109573	0.890409	6	rs2161934;rs34212642;rs4601984;rs559736;rs2052640;rs7165831	0.41766272936141;0.229729724307881;0.209829485440039;0.0426940773129049;0.0396105047916137;0.023683106891091	0.886175	15:55536961_57850833	15:56115942_57289602	0.0739765	0.00386667	0.0230211	0.00408322	0.0707592	0.00384027	0.0246351	0.00405331
ENSG00000247982	ENSG00000146592	LINC00926	CREB5	5060	rs2161934	rs7165831	7	1	7.01826e-32	4.96955e-19	6.78302e-15	0.046122	0.953878	3	rs34212642;rs2161934;rs4601984	0.60407812924048;0.342140487457893;0.0219164585070789	0.88672	15:55536961_57850833	15:55994943_57798979	0.0739765	0.00386667	-0.0329098	0.00333358	0.0706757	0.0038384	-0.0332314	0.00329627
ENSG00000247982	ENSG00000172936	LINC00926	MYD88	4685	rs2161934	rs150009693	7	1	7.86951e-21	5.57231e-08	2.01528e-14	0.140982	0.859018	6	rs2161934;rs34212642;rs4601984;rs2052640;rs2279299;rs3929265	0.503754518887995;0.282038465925712;0.105829197391508;0.0397543195611028;0.0131500045561424;0.00977868188296839	0.865401	15:55536961_57850833	15:56065514_57761551	0.0739765	0.00386667	-0.0186922	0.00282128	0.0692606	0.00382401	-0.0194032	0.00278292
ENSG00000247982	ENSG00000172939	LINC00926	OXSR1	2403	rs2161934	rs8043223	7	1	2.61322e-17	0.000184899	2.66941e-14	0.187249	0.812566	5	rs2161934;rs34212642;rs4601984;rs2052640;rs71113012	0.476357726753461;0.278284215250315;0.0969951050806359;0.0842527070254742;0.0189057247738162	0.859787	15:55536961_57850833	15:56155615_57163469	0.0739765	0.00386667	-0.0195787	0.0037699	0.0694168	0.00381103	-0.0205993	0.00371585
ENSG00000247982	ENSG00000174718	LINC00926	RESF1	4970	rs2161934	rs35241886	7	1	1.34914e-18	9.55307e-06	1.28964e-14	0.0894971	0.910493	4	rs34212642;rs2161934;rs4601984;rs35241886	0.458419729546668;0.453661774775637;0.0237372275284222;0.0174029948710925	0.892427	15:55536961_57850833	15:56016125_57798979	0.0739765	0.00386667	-0.0227362	0.00276866	0.0701942	0.00382482	-0.0226967	0.0027234
ENSG00000248309	ENSG00000005249	MEF2C-AS1	PRKAR2B	1906	rs114694170	rs114694170	2	1	8.89678e-25	1.89856e-16	9.37213e-12	1.45247e-09	1	1	rs114694170	1	1	5:88280322_89449367	5:88240062_89501024	-0.0906531	0.0179633	0.0746481	0.00792771	-0.0906531	0.0179633	0.0746481	0.00792771
ENSG00000248309	ENSG00000005961	MEF2C-AS1	ITGA2B	1806	rs114694170	rs114694170	2	1	6.06313e-22	1.29387e-13	9.37213e-12	1.47096e-09	1	1	rs114694170	1	1	5:88280322_89449367	5:88240062_89383640	-0.0906531	0.0179633	0.073718	0.00871036	-0.0906531	0.0179633	0.073718	0.00871036
ENSG00000248309	ENSG00000011105	MEF2C-AS1	TSPAN9	1908	rs114694170	rs114694170	2	1	3.7691e-23	8.04321e-15	9.37213e-12	1.45139e-09	1	1	rs114694170	1	1	5:88280322_89449367	5:88240062_89628794	-0.0906531	0.0179633	0.0853935	0.00859917	-0.0906531	0.0179633	0.0853935	0.00859917
ENSG00000248309	ENSG00000035403	MEF2C-AS1	VCL	1668	rs114694170	rs114694170	2	1	2.06994e-13	4.41724e-05	9.42037e-12	1.04051e-05	0.999945	1	rs114694170	1	1	5:88280322_89449367	5:88384773_89383640	-0.0906531	0.0179633	0.0456806	0.00816585	-0.0906531	0.0179633	0.0456806	0.00816585
ENSG00000248309	ENSG00000041353	MEF2C-AS1	RAB27B	1908	rs114694170	rs114694170	2	1	1.19695e-19	2.55427e-11	9.37232e-12	4.17925e-08	1	1	rs114694170	1	1	5:88280322_89449367	5:88217905_89620285	-0.0906531	0.0179633	-0.0726558	0.00859619	-0.0906531	0.0179633	-0.0726558	0.00859619
ENSG00000248309	ENSG00000047597	MEF2C-AS1	XK	1666	rs114694170	rs114694170	2	1	1.76422e-13	3.76481e-05	9.77291e-12	8.57741e-05	0.999877	1	rs114694170	1	1	5:88280322_89449367	5:88384773_89383640	-0.0906531	0.0179633	0.0485844	0.00873328	-0.0906531	0.0179633	0.0485844	0.00873328
ENSG00000248309	ENSG00000049323	MEF2C-AS1	LTBP1	1741	rs114694170	rs114694170	2	1	4.06993e-18	8.68518e-10	9.37217e-12	9.43516e-09	1	1	rs114694170	1	1	5:88280322_89449367	5:88384773_89431789	-0.0906531	0.0179633	0.0708219	0.00971087	-0.0906531	0.0179633	0.0708219	0.00971087
ENSG00000248309	ENSG00000054356	MEF2C-AS1	PTPRN	1666	rs114694170	rs114694170	2	1	4.98358e-13	0.000106349	9.57837e-12	4.43143e-05	0.999849	1	rs114694170	1	1	5:88280322_89449367	5:88384773_89383640	-0.0906531	0.0179633	0.0764111	0.0136244	-0.0906531	0.0179633	0.0764111	0.0136244
ENSG00000248309	ENSG00000065534	MEF2C-AS1	MYLK	1755	rs114694170	rs114694170	2	1	1.38355e-15	2.95247e-07	9.37524e-12	6.66242e-07	0.999999	1	rs114694170	1	1	5:88280322_89449367	5:88314755_89383640	-0.0906531	0.0179633	0.0589605	0.00889814	-0.0906531	0.0179633	0.0589605	0.00889814
ENSG00000248309	ENSG00000072422	MEF2C-AS1	RHOBTB1	1908	rs114694170	rs114694170	2	1	5.62906e-26	1.20123e-17	9.37213e-12	1.51591e-09	1	1	rs114694170	1	1	5:88280322_89449367	5:88240062_89605298	-0.0906531	0.0179633	0.112554	0.0115108	-0.0906531	0.0179633	0.112554	0.0115108
ENSG00000248309	ENSG00000074416	MEF2C-AS1	MGLL	1738	rs114694170	rs114694170	2	1	2.6817e-19	5.72272e-11	9.37228e-12	3.2488e-08	1	1	rs114694170	1	1	5:88280322_89449367	5:88332984_89388559	-0.0906531	0.0179633	0.0779013	0.0100824	-0.0906531	0.0179633	0.0779013	0.0100824
ENSG00000248309	ENSG00000081181	MEF2C-AS1	ARG2	1908	rs114694170	rs114694170	2	1	1.69078e-21	3.60809e-13	9.37213e-12	1.69073e-09	1	1	rs114694170	1	1	5:88280322_89449367	5:88240062_89501024	-0.0906531	0.0179633	0.110436	0.0130858	-0.0906531	0.0179633	0.110436	0.0130858
ENSG00000248309	ENSG00000082781	MEF2C-AS1	ITGB5	1908	rs114694170	rs114694170	2	1	1.56625e-43	3.34235e-35	9.37213e-12	1.44959e-09	1	1	rs114694170	1	1	5:88280322_89449367	5:88217905_89620285	-0.0906531	0.0179633	0.114372	0.00857688	-0.0906531	0.0179633	0.114372	0.00857688
ENSG00000248309	ENSG00000085733	MEF2C-AS1	CTTN	1768	rs114694170	rs114694170	2	1	8.28392e-15	1.76778e-06	9.37803e-12	1.26696e-06	0.999997	1	rs114694170	1	1	5:88280322_89449367	5:88384773_89561069	-0.0906531	0.0179633	0.0536168	0.00793767	-0.0906531	0.0179633	0.0536168	0.00793767
ENSG00000248309	ENSG00000095303	MEF2C-AS1	PTGS1	1908	rs114694170	rs114694170	2	1	4.61266e-37	9.84337e-29	9.37213e-12	1.44959e-09	1	1	rs114694170	1	1	5:88280322_89449367	5:88158453_89620285	-0.0906531	0.0179633	0.114247	0.00884354	-0.0906531	0.0179633	0.114247	0.00884354
ENSG00000248309	ENSG00000095321	MEF2C-AS1	CRAT	1879	rs114694170	rs114694170	2	1	4.37706e-19	9.34059e-11	9.37873e-12	1.41306e-06	0.999999	1	rs114694170	1	1	5:88280322_89449367	5:88240062_89431789	-0.0906531	0.0179633	0.0812985	0.010747	-0.0906531	0.0179633	0.0812985	0.010747
ENSG00000248309	ENSG00000100351	MEF2C-AS1	GRAP2	1835	rs114694170	rs114694170	2	1	3.97974e-17	8.49271e-09	9.37264e-12	1.11154e-07	1	1	rs114694170	1	1	5:88280322_89449367	5:88332984_89580344	-0.0906531	0.0179633	0.0607934	0.00815135	-0.0906531	0.0179633	0.0607934	0.00815135
ENSG00000248309	ENSG00000101162	MEF2C-AS1	TUBB1	1908	rs114694170	rs114694170	2	1	4.26619e-44	9.104e-36	9.37213e-12	1.44959e-09	1	1	rs114694170	1	1	5:88280322_89449367	5:87756545_89620285	-0.0906531	0.0179633	0.0871855	0.00663209	-0.0906531	0.0179633	0.0871855	0.00663209
ENSG00000248309	ENSG00000101335	MEF2C-AS1	MYL9	1908	rs114694170	rs114694170	2	1	1.01872e-89	2.17393e-81	9.37213e-12	1.44959e-09	1	1	rs114694170	1	1	5:88280322_89449367	5:87756545_89631517	-0.0906531	0.0179633	0.219427	0.0104581	-0.0906531	0.0179633	0.219427	0.0104581
ENSG00000248309	ENSG00000102898	MEF2C-AS1	NUTF2	1770	rs114694170	rs114694170	2	2	1.60187e-12	0.000341836	9.98975e-12	0.00013275	0.999525	1	rs114694170	1	1	5:88280322_89449367	5:88384773_89620285	-0.0906531	0.0179633	0.0592415	0.00982905	-0.0906531	0.0179633	0.0592415	0.00982905
ENSG00000248309	ENSG00000103184	MEF2C-AS1	SEC14L5	1666	rs114694170	rs114694170	2	1	1.69679e-14	3.62092e-06	9.4625e-12	1.93316e-05	0.999977	1	rs114694170	1	1	5:88280322_89449367	5:88384773_89383640	-0.0906531	0.0179633	0.0736475	0.0121761	-0.0906531	0.0179633	0.0736475	0.0121761
ENSG00000248309	ENSG00000104267	MEF2C-AS1	CA2	1908	rs114694170	rs114694170	2	1	2.4935e-42	5.32109e-34	9.37213e-12	1.44959e-09	1	1	rs114694170	1	1	5:88280322_89449367	5:87756545_89628794	-0.0906531	0.0179633	-0.163539	0.0117981	-0.0906531	0.0179633	-0.163539	0.0117981
ENSG00000248309	ENSG00000107863	MEF2C-AS1	ARHGAP21	1738	rs114694170	rs114694170	2	1	4.71317e-14	1.00578e-05	9.4304e-12	1.24802e-05	0.999977	1	rs114694170	1	1	5:88280322_89449367	5:88385177_89602299	-0.0906531	0.0179633	0.0689212	0.0107492	-0.0906531	0.0179633	0.0689212	0.0107492
ENSG00000248309	ENSG00000108387	MEF2C-AS1	SEPTIN4	1908	rs114694170	rs114694170	2	1	2.86644e-31	6.11695e-23	9.37213e-12	1.45155e-09	1	1	rs114694170	1	1	5:88280322_89449367	5:88209862_89620285	-0.0906531	0.0179633	-0.135529	0.0118388	-0.0906531	0.0179633	-0.135529	0.0118388
ENSG00000248309	ENSG00000108839	MEF2C-AS1	ALOX12	1668	rs114694170	rs114694170	2	1	1.57445e-23	3.35986e-15	9.37213e-12	1.4497e-09	1	1	rs114694170	1	1	5:88280322_89449367	5:88384773_89383640	-0.0906531	0.0179633	0.0783269	0.00886746	-0.0906531	0.0179633	0.0783269	0.00886746
ENSG00000248309	ENSG00000108846	MEF2C-AS1	ABCC3	1908	rs114694170	rs114694170	2	1	1.38294e-41	2.95119e-33	9.37213e-12	1.44959e-09	1	1	rs114694170	1	1	5:88280322_89449367	5:88209862_89620285	-0.0906531	0.0179633	0.145524	0.0115574	-0.0906531	0.0179633	0.145524	0.0115574
ENSG00000248309	ENSG00000111644	MEF2C-AS1	ACRBP	1835	rs114694170	rs114694170	2	1	2.33265e-22	4.97784e-14	9.37213e-12	1.48372e-09	1	1	rs114694170	1	1	5:88280322_89449367	5:88240062_89405682	-0.0906531	0.0179633	-0.0647498	0.00747879	-0.0906531	0.0179633	-0.0647498	0.00747879
ENSG00000248309	ENSG00000113924	MEF2C-AS1	HGD	1908	rs114694170	rs114694170	2	1	1.58774e-95	3.38822e-87	9.37213e-12	1.44959e-09	1	1	rs114694170	1	1	5:88280322_89449367	5:87486456_90003830	-0.0906531	0.0179633	-0.270043	0.012663	-0.0906531	0.0179633	-0.270043	0.012663
ENSG00000248309	ENSG00000115170	MEF2C-AS1	ACVR1	1668	rs114694170	rs114694170	2	1	2.46868e-16	5.26814e-08	9.37393e-12	3.87089e-07	1	1	rs114694170	1	1	5:88280322_89449367	5:88384773_89383640	-0.0906531	0.0179633	0.0685205	0.0100753	-0.0906531	0.0179633	0.0685205	0.0100753
ENSG00000248309	ENSG00000115290	MEF2C-AS1	GRB14	1748	rs114694170	rs114694170	2	1	1.11108e-17	2.37103e-09	9.37325e-12	2.41766e-07	1	1	rs114694170	1	1	5:88280322_89449367	5:88318202_89383640	-0.0906531	0.0179633	0.100402	0.0140114	-0.0906531	0.0179633	0.100402	0.0140114
ENSG00000248309	ENSG00000115457	MEF2C-AS1	IGFBP2	1906	rs114694170	rs114694170	2	1	3.1738e-56	6.77285e-48	9.37213e-12	1.44959e-09	1	1	rs114694170	1	1	5:88280322_89449367	5:87756545_89994787	-0.0906531	0.0179633	-0.260641	0.0156221	-0.0906531	0.0179633	-0.260641	0.0156221
ENSG00000248309	ENSG00000117586	MEF2C-AS1	TNFSF4	1908	rs114694170	rs114694170	2	1	3.18455e-43	6.79579e-35	9.37213e-12	1.44959e-09	1	1	rs114694170	1	1	5:88280322_89449367	5:87847603_89620285	-0.0906531	0.0179633	-0.146346	0.0113487	-0.0906531	0.0179633	-0.146346	0.0113487
ENSG00000248309	ENSG00000117691	MEF2C-AS1	NENF	1908	rs114694170	rs114694170	2	1	3.07691e-24	6.56608e-16	9.37213e-12	1.45274e-09	1	1	rs114694170	1	1	5:88280322_89449367	5:88240062_89501024	-0.0906531	0.0179633	-0.0711596	0.00790219	-0.0906531	0.0179633	-0.0711596	0.00790219
ENSG00000248309	ENSG00000119862	MEF2C-AS1	LGALSL	1908	rs114694170	rs114694170	2	1	2.3627e-28	5.04198e-20	9.37213e-12	1.44959e-09	1	1	rs114694170	1	1	5:88280322_89449367	5:88240062_89501024	-0.0906531	0.0179633	0.115978	0.0115233	-0.0906531	0.0179633	0.115978	0.0115233
ENSG00000248309	ENSG00000120279	MEF2C-AS1	MYCT1	1806	rs114694170	rs114694170	2	1	4.74319e-21	1.01219e-12	9.38027e-12	1.74273e-06	0.999998	1	rs114694170	1	1	5:88280322_89449367	5:88217905_89383640	-0.0906531	0.0179633	-0.112591	0.0137761	-0.0906531	0.0179633	-0.112591	0.0137761
ENSG00000248309	ENSG00000122786	MEF2C-AS1	CALD1	1908	rs114694170	rs114694170	2	1	5.34106e-25	1.13978e-16	9.37213e-12	1.44961e-09	1	1	rs114694170	1	1	5:88280322_89449367	5:88240062_89620285	-0.0906531	0.0179633	0.115189	0.0106505	-0.0906531	0.0179633	0.115189	0.0106505
ENSG00000248309	ENSG00000124491	MEF2C-AS1	F13A1	1806	rs114694170	rs114694170	2	1	1.29994e-19	2.77406e-11	9.37228e-12	3.27366e-08	1	1	rs114694170	1	1	5:88280322_89449367	5:88240062_89383640	-0.0906531	0.0179633	0.069933	0.00891475	-0.0906531	0.0179633	0.069933	0.00891475
ENSG00000248309	ENSG00000124762	MEF2C-AS1	CDKN1A	1806	rs114694170	rs114694170	2	1	1.13518e-14	2.42247e-06	1.34381e-11	0.000869419	0.999128	1	rs114694170	1	1	5:88280322_89449367	5:88240062_89383640	-0.0906531	0.0179633	-0.0576128	0.00934736	-0.0906531	0.0179633	-0.0576128	0.00934736
ENSG00000248309	ENSG00000125257	MEF2C-AS1	ABCC4	1702	rs114694170	rs114694170	2	1	6.13395e-19	1.30898e-10	9.37217e-12	9.19361e-09	1	1	rs114694170	1	1	5:88280322_89449367	5:88356311_89383640	-0.0906531	0.0179633	0.0866659	0.0114072	-0.0906531	0.0179633	0.0866659	0.0114072
ENSG00000248309	ENSG00000127824	MEF2C-AS1	TUBA4A	1668	rs114694170	rs114694170	2	1	2.66599e-14	5.68919e-06	9.38854e-12	3.52152e-06	0.999991	1	rs114694170	1	1	5:88280322_89449367	5:88384773_89383640	-0.0906531	0.0179633	0.044162	0.00676756	-0.0906531	0.0179633	0.044162	0.00676756
ENSG00000248309	ENSG00000127831	MEF2C-AS1	VIL1	1908	rs114694170	rs114694170	2	1	9.25693e-35	1.97542e-26	9.37213e-12	1.44959e-09	1	1	rs114694170	1	1	5:88280322_89449367	5:88209862_89634320	-0.0906531	0.0179633	0.15923	0.0137301	-0.0906531	0.0179633	0.15923	0.0137301
ENSG00000248309	ENSG00000127920	MEF2C-AS1	GNG11	1908	rs114694170	rs114694170	2	1	1.37567e-32	2.93567e-24	9.37213e-12	1.44959e-09	1	1	rs114694170	1	1	5:88280322_89449367	5:88240062_89501024	-0.0906531	0.0179633	0.0855282	0.00772623	-0.0906531	0.0179633	0.0855282	0.00772623
ENSG00000248309	ENSG00000129473	MEF2C-AS1	BCL2L2	1666	rs114694170	rs114694170	2	1	7.689e-19	1.64082e-10	9.37214e-12	3.36837e-09	1	1	rs114694170	1	1	5:88280322_89449367	5:88384773_89383640	-0.0906531	0.0179633	0.0902665	0.012054	-0.0906531	0.0179633	0.0902665	0.012054
ENSG00000248309	ENSG00000130176	MEF2C-AS1	CNN1	1770	rs114694170	rs114694170	2	1	8.55044e-19	1.82465e-10	9.37221e-12	1.81495e-08	1	1	rs114694170	1	1	5:88280322_89449367	5:88384773_89501024	-0.0906531	0.0179633	0.123916	0.0161385	-0.0906531	0.0179633	0.123916	0.0161385
ENSG00000248309	ENSG00000131711	MEF2C-AS1	MAP1B	1663	rs114694170	rs114694170	2	1	9.75774e-15	2.08229e-06	9.42845e-12	1.20484e-05	0.999986	1	rs114694170	1	1	5:88280322_89449367	5:88384773_89383640	-0.0906531	0.0179633	0.100255	0.0158198	-0.0906531	0.0179633	0.100255	0.0158198
ENSG00000248309	ENSG00000132613	MEF2C-AS1	MTSS2	1908	rs114694170	rs114694170	2	1	1.1765e-19	2.51064e-11	9.37216e-12	7.54039e-09	1	1	rs114694170	1	1	5:88280322_89449367	5:88240062_89501024	-0.0906531	0.0179633	0.13039	0.0158994	-0.0906531	0.0179633	0.13039	0.0158994
ENSG00000248309	ENSG00000134668	MEF2C-AS1	SPOCD1	1908	rs114694170	rs114694170	2	1	3.51202e-62	7.4946e-54	9.37213e-12	1.44959e-09	1	1	rs114694170	1	1	5:88280322_89449367	5:87756545_89634320	-0.0906531	0.0179633	0.222141	0.0128309	-0.0906531	0.0179633	0.222141	0.0128309
ENSG00000248309	ENSG00000137801	MEF2C-AS1	THBS1	1668	rs114694170	rs114694170	2	1	3.85694e-14	8.23067e-06	9.3881e-12	3.43219e-06	0.999988	1	rs114694170	1	1	5:88280322_89449367	5:88384773_89383640	-0.0906531	0.0179633	0.0733859	0.0126133	-0.0906531	0.0179633	0.0733859	0.0126133
ENSG00000248309	ENSG00000138735	MEF2C-AS1	PDE5A	1908	rs114694170	rs114694170	2	1	2.24881e-27	4.79893e-19	9.37213e-12	1.45873e-09	1	1	rs114694170	1	1	5:88280322_89449367	5:88209862_89602452	-0.0906531	0.0179633	0.0826976	0.00826159	-0.0906531	0.0179633	0.0826976	0.00826159
ENSG00000248309	ENSG00000140416	MEF2C-AS1	TPM1	1908	rs114694170	rs114694170	2	1	6.35383e-24	1.3559e-15	9.37213e-12	1.46091e-09	1	1	rs114694170	1	1	5:88280322_89449367	5:88280322_89602299	-0.0906531	0.0179633	0.119022	0.0130263	-0.0906531	0.0179633	0.119022	0.0130263
ENSG00000248309	ENSG00000140479	MEF2C-AS1	PCSK6	1668	rs114694170	rs114694170	2	1	3.81192e-20	8.13458e-12	9.37213e-12	1.66467e-09	1	1	rs114694170	1	1	5:88280322_89449367	5:88384773_89383640	-0.0906531	0.0179633	0.0811039	0.010241	-0.0906531	0.0179633	0.0811039	0.010241
ENSG00000248309	ENSG00000141854	MEF2C-AS1	MISP3	1662	rs114694170	rs114694170	2	1	2.26618e-14	4.83601e-06	9.41118e-12	8.36118e-06	0.999987	1	rs114694170	1	1	5:88280322_89449367	5:88384773_89383640	-0.0906531	0.0179633	-0.0760915	0.0128541	-0.0906531	0.0179633	-0.0760915	0.0128541
ENSG00000248309	ENSG00000143595	MEF2C-AS1	AQP10	1770	rs114694170	rs114694170	2	3	8.48393e-13	0.000181046	1.32598e-11	0.000831643	0.998987	1	rs114694170	1	1	5:88280322_89449367	5:88384773_89839497	-0.0906531	0.0179633	-0.069639	0.0119936	-0.0906531	0.0179633	-0.069639	0.0119936
ENSG00000248309	ENSG00000143811	MEF2C-AS1	PYCR2	1666	rs114694170	rs114694170	2	1	1.21601e-16	2.59496e-08	9.37257e-12	9.57243e-08	1	1	rs114694170	1	1	5:88280322_89449367	5:88384773_89383640	-0.0906531	0.0179633	0.0724958	0.0106215	-0.0906531	0.0179633	0.0724958	0.0106215
ENSG00000248309	ENSG00000144677	MEF2C-AS1	CTDSPL	1668	rs114694170	rs114694170	2	1	2.63919e-18	5.632e-10	9.37216e-12	6.66585e-09	1	1	rs114694170	1	1	5:88280322_89449367	5:88384773_89383640	-0.0906531	0.0179633	0.0573705	0.00778014	-0.0906531	0.0179633	0.0573705	0.00778014
ENSG00000248309	ENSG00000146416	MEF2C-AS1	AIG1	1806	rs114694170	rs114694170	2	1	5.87849e-16	1.25446e-07	9.45479e-12	1.76763e-05	0.999982	1	rs114694170	1	1	5:88280322_89449367	5:88240062_89383640	-0.0906531	0.0179633	-0.109453	0.0167847	-0.0906531	0.0179633	-0.109453	0.0167847
ENSG00000248309	ENSG00000147036	MEF2C-AS1	LANCL3	1668	rs114694170	rs114694170	2	1	6.63733e-15	1.4164e-06	9.48902e-12	2.49973e-05	0.999974	1	rs114694170	1	1	5:88280322_89449367	5:88384773_89383640	-0.0906531	0.0179633	0.106912	0.0170763	-0.0906531	0.0179633	0.106912	0.0170763
ENSG00000248309	ENSG00000149218	MEF2C-AS1	ENDOD1	1668	rs114694170	rs114694170	2	1	3.19297e-14	6.81376e-06	9.39756e-12	5.45225e-06	0.999988	1	rs114694170	1	1	5:88280322_89449367	5:88384773_89383640	-0.0906531	0.0179633	0.0566824	0.00982393	-0.0906531	0.0179633	0.0566824	0.00982393
ENSG00000248309	ENSG00000150594	MEF2C-AS1	ADRA2A	1906	rs114694170	rs114694170	2	1	4.29575e-45	9.16708e-37	9.37213e-12	1.44959e-09	1	1	rs114694170	1	1	5:88280322_89449367	5:88074610_89620285	-0.0906531	0.0179633	0.174556	0.0125559	-0.0906531	0.0179633	0.174556	0.0125559
ENSG00000248309	ENSG00000150681	MEF2C-AS1	RGS18	1908	rs114694170	rs114694170	2	1	3.32655e-17	7.09882e-09	9.38405e-12	2.54978e-06	0.999997	1	rs114694170	1	1	5:88280322_89449367	5:88240062_89628794	-0.0906531	0.0179633	-0.0562524	0.00710953	-0.0906531	0.0179633	-0.0562524	0.00710953
ENSG00000248309	ENSG00000151023	MEF2C-AS1	ENKUR	1908	rs114694170	rs114694170	2	1	1.92472e-30	4.10733e-22	9.37213e-12	1.49067e-09	1	1	rs114694170	1	1	5:88280322_89449367	5:88073828_89602452	-0.0906531	0.0179633	-0.12929	0.0121098	-0.0906531	0.0179633	-0.12929	0.0121098
ENSG00000248309	ENSG00000151090	MEF2C-AS1	THRB	1668	rs114694170	rs114694170	2	1	5.62882e-13	0.000120118	9.48545e-12	2.44718e-05	0.999855	1	rs114694170	1	1	5:88280322_89449367	5:88384773_89383640	-0.0906531	0.0179633	-0.0860101	0.0148661	-0.0906531	0.0179633	-0.0860101	0.0148661
ENSG00000248309	ENSG00000152952	MEF2C-AS1	PLOD2	1874	rs114694170	rs114694170	2	1	1.37676e-21	2.93798e-13	9.37215e-12	5.38483e-09	1	1	rs114694170	1	1	5:88280322_89449367	5:88280322_89431789	-0.0906531	0.0179633	0.115834	0.0133013	-0.0906531	0.0179633	0.115834	0.0133013
ENSG00000248309	ENSG00000153071	MEF2C-AS1	DAB2	1804	rs114694170	rs114694170	2	1	3.18993e-20	6.80727e-12	9.37316e-12	2.2181e-07	1	1	rs114694170	1	1	5:88280322_89449367	5:88240062_89383640	-0.0906531	0.0179633	-0.0898006	0.0110974	-0.0906531	0.0179633	-0.0898006	0.0110974
ENSG00000248309	ENSG00000154146	MEF2C-AS1	NRGN	1668	rs114694170	rs114694170	2	1	1.38812e-14	2.96223e-06	9.39666e-12	5.25268e-06	0.999992	1	rs114694170	1	1	5:88280322_89449367	5:88384773_89383640	-0.0906531	0.0179633	0.0381224	0.00634558	-0.0906531	0.0179633	0.0381224	0.00634558
ENSG00000248309	ENSG00000154917	MEF2C-AS1	RAB6B	1792	rs114694170	rs114694170	2	2	6.60941e-13	0.000141044	9.52417e-12	3.27946e-05	0.999826	1	rs114694170	1	1	5:88280322_89449367	5:88314755_89411010	-0.0906531	0.0179633	0.0925173	0.0129245	-0.0906531	0.0179633	0.0925173	0.0129245
ENSG00000248309	ENSG00000158406	MEF2C-AS1	H4C8	1770	rs114694170	rs114694170	2	2	2.80709e-13	5.99029e-05	9.60018e-12	4.88844e-05	0.999891	1	rs114694170	1	1	5:88280322_89449367	5:88384773_89497746	-0.0906531	0.0179633	-0.0711375	0.0125446	-0.0906531	0.0179633	-0.0711375	0.0125446
ENSG00000248309	ENSG00000158457	MEF2C-AS1	TSPAN33	1906	rs114694170	rs114694170	2	1	5.48084e-34	1.16961e-25	9.37213e-12	1.45071e-09	1	1	rs114694170	1	1	5:88280322_89449367	5:87847603_89501024	-0.0906531	0.0179633	0.102451	0.0088642	-0.0906531	0.0179633	0.102451	0.0088642
ENSG00000248309	ENSG00000161013	MEF2C-AS1	MGAT4B	1666	rs114694170	rs114694170	2	1	8.89182e-14	1.8975e-05	9.71137e-12	7.25775e-05	0.999908	1	rs114694170	1	1	5:88280322_89449367	5:88384773_89383640	-0.0906531	0.0179633	0.052884	0.00931844	-0.0906531	0.0179633	0.052884	0.00931844
ENSG00000248309	ENSG00000162614	MEF2C-AS1	NEXN	1668	rs114694170	rs114694170	2	1	1.88449e-13	4.02148e-05	9.43101e-12	1.26718e-05	0.999947	1	rs114694170	1	1	5:88280322_89449367	5:88384773_89383640	-0.0906531	0.0179633	-0.0638615	0.0116685	-0.0906531	0.0179633	-0.0638615	0.0116685
ENSG00000248309	ENSG00000163430	MEF2C-AS1	FSTL1	1908	rs114694170	rs114694170	2	1	2.25764e-26	4.81778e-18	9.37229e-12	3.5982e-08	1	1	rs114694170	1	1	5:88280322_89449367	5:88209862_89602452	-0.0906531	0.0179633	-0.125509	0.013019	-0.0906531	0.0179633	-0.125509	0.013019
ENSG00000248309	ENSG00000163735	MEF2C-AS1	CXCL5	1806	rs114694170	rs114694170	2	1	6.65713e-18	1.42062e-09	9.38896e-12	3.60006e-06	0.999996	1	rs114694170	1	1	5:88280322_89449367	5:88240062_89383640	-0.0906531	0.0179633	0.0914733	0.0127243	-0.0906531	0.0179633	0.0914733	0.0127243
ENSG00000248309	ENSG00000163737	MEF2C-AS1	PF4	1770	rs114694170	rs114694170	2	2	3.05588e-13	6.52122e-05	9.57036e-12	4.25184e-05	0.999892	1	rs114694170	1	1	5:88280322_89449367	5:88384773_89620285	-0.0906531	0.0179633	-0.0544338	0.00865489	-0.0906531	0.0179633	-0.0544338	0.00865489
ENSG00000248309	ENSG00000165309	MEF2C-AS1	ARMC3	1806	rs114694170	rs114694170	2	1	1.55705e-21	3.32273e-13	9.37223e-12	2.30844e-08	1	1	rs114694170	1	1	5:88280322_89449367	5:88240062_89383640	-0.0906531	0.0179633	-0.126392	0.015244	-0.0906531	0.0179633	-0.126392	0.015244
ENSG00000248309	ENSG00000165682	MEF2C-AS1	CLEC1B	1908	rs114694170	rs114694170	2	1	4.31992e-76	9.21865e-68	9.37213e-12	1.44959e-09	1	1	rs114694170	1	1	5:88280322_89449367	5:87756545_90003830	-0.0906531	0.0179633	-0.210442	0.0113631	-0.0906531	0.0179633	-0.210442	0.0113631
ENSG00000248309	ENSG00000166963	MEF2C-AS1	MAP1A	1908	rs114694170	rs114694170	2	1	6.54119e-35	1.39588e-26	9.37213e-12	1.44959e-09	1	1	rs114694170	1	1	5:88280322_89449367	5:87756545_89602452	-0.0906531	0.0179633	0.125254	0.0107654	-0.0906531	0.0179633	0.125254	0.0107654
ENSG00000248309	ENSG00000168067	MEF2C-AS1	MAP4K2	1668	rs114694170	rs114694170	2	1	7.26752e-14	1.55088e-05	9.49031e-12	2.53023e-05	0.999959	1	rs114694170	1	1	5:88280322_89449367	5:88384773_89383640	-0.0906531	0.0179633	0.0513188	0.00838721	-0.0906531	0.0179633	0.0513188	0.00838721
ENSG00000248309	ENSG00000168517	MEF2C-AS1	HEXIM2	1908	rs114694170	rs114694170	2	1	1.1767e-21	2.51106e-13	9.37213e-12	1.53199e-09	1	1	rs114694170	1	1	5:88280322_89449367	5:88240062_89501024	-0.0906531	0.0179633	-0.0927006	0.0112141	-0.0906531	0.0179633	-0.0927006	0.0112141
ENSG00000248309	ENSG00000169313	MEF2C-AS1	P2RY12	1908	rs114694170	rs114694170	2	1	3.29364e-36	7.02858e-28	9.37213e-12	1.44963e-09	1	1	rs114694170	1	1	5:88280322_89449367	5:88209862_89625458	-0.0906531	0.0179633	-0.15597	0.0121747	-0.0906531	0.0179633	-0.15597	0.0121747
ENSG00000248309	ENSG00000173210	MEF2C-AS1	ABLIM3	1908	rs114694170	rs114694170	2	1	2.35311e-32	5.02152e-24	9.37213e-12	1.44959e-09	1	1	rs114694170	1	1	5:88280322_89449367	5:88209862_89602452	-0.0906531	0.0179633	0.0986757	0.00897307	-0.0906531	0.0179633	0.0986757	0.00897307
ENSG00000248309	ENSG00000175746	MEF2C-AS1	LINC02915	1906	rs114694170	rs114694170	2	1	1.56702e-40	3.34401e-32	9.37213e-12	1.44959e-09	1	1	rs114694170	1	1	5:88280322_89449367	5:88209862_89620285	-0.0906531	0.0179633	-0.203002	0.0153081	-0.0906531	0.0179633	-0.203002	0.0153081
ENSG00000248309	ENSG00000176903	MEF2C-AS1	PNMA1	1908	rs114694170	rs114694170	2	1	3.43982e-22	7.34053e-14	9.37448e-12	5.04816e-07	0.999999	1	rs114694170	1	1	5:88280322_89449367	5:88240062_89602452	-0.0906531	0.0179633	0.0948074	0.0112032	-0.0906531	0.0179633	0.0948074	0.0112032
ENSG00000248309	ENSG00000177119	MEF2C-AS1	ANO6	1843	rs114694170	rs114694170	2	1	6.61981e-21	1.41266e-12	9.37214e-12	4.26976e-09	1	1	rs114694170	1	1	5:88280322_89449367	5:88240062_89410082	-0.0906531	0.0179633	0.0571897	0.00678891	-0.0906531	0.0179633	0.0571897	0.00678891
ENSG00000248309	ENSG00000180354	MEF2C-AS1	MTURN	1906	rs114694170	rs114694170	2	1	4.59326e-40	9.80195e-32	9.37213e-12	1.44959e-09	1	1	rs114694170	1	1	5:88280322_89449367	5:88158453_89628794	-0.0906531	0.0179633	0.104607	0.00785059	-0.0906531	0.0179633	0.104607	0.00785059
ENSG00000248309	ENSG00000180914	MEF2C-AS1	OXTR	1770	rs114694170	rs114694170	2	1	2.69014e-20	5.74072e-12	9.37215e-12	5.80202e-09	1	1	rs114694170	1	1	5:88280322_89449367	5:88384773_89602452	-0.0906531	0.0179633	0.115284	0.0142548	-0.0906531	0.0179633	0.115284	0.0142548
ENSG00000248309	ENSG00000184113	MEF2C-AS1	CLDN5	1668	rs114694170	rs114694170	2	1	1.25705e-14	2.68252e-06	9.59725e-12	4.81426e-05	0.999949	1	rs114694170	1	1	5:88280322_89449367	5:88384773_89383640	-0.0906531	0.0179633	-0.0605956	0.0100193	-0.0906531	0.0179633	-0.0605956	0.0100193
ENSG00000248309	ENSG00000184178	MEF2C-AS1	SCFD2	1908	rs114694170	rs114694170	2	1	4.42669e-20	9.4465e-12	9.37213e-12	1.87623e-09	1	1	rs114694170	1	1	5:88280322_89449367	5:88240062_89620285	-0.0906531	0.0179633	0.103257	0.0116971	-0.0906531	0.0179633	0.103257	0.0116971
ENSG00000248309	ENSG00000184500	MEF2C-AS1	PROS1	1908	rs114694170	rs114694170	2	1	1.73634e-28	3.70533e-20	9.37213e-12	1.45028e-09	1	1	rs114694170	1	1	5:88280322_89449367	5:88240062_89605298	-0.0906531	0.0179633	-0.144321	0.0136983	-0.0906531	0.0179633	-0.144321	0.0136983
ENSG00000248309	ENSG00000184602	MEF2C-AS1	SNN	1768	rs114694170	rs114694170	2	1	9.31806e-16	1.98846e-07	9.37403e-12	4.08016e-07	0.999999	1	rs114694170	1	1	5:88280322_89449367	5:88384773_89561069	-0.0906531	0.0179633	0.0644337	0.00891342	-0.0906531	0.0179633	0.0644337	0.00891342
ENSG00000248309	ENSG00000184792	MEF2C-AS1	OSBP2	1788	rs114694170	rs114694170	2	1	6.09273e-17	1.30018e-08	9.37492e-12	5.98609e-07	0.999999	1	rs114694170	1	1	5:88280322_89449367	5:88372754_89620285	-0.0906531	0.0179633	0.0626138	0.00823738	-0.0906531	0.0179633	0.0626138	0.00823738
ENSG00000248309	ENSG00000185630	MEF2C-AS1	PBX1	1908	rs114694170	rs114694170	2	1	1.79956e-25	3.84024e-17	9.37213e-12	2.11581e-09	1	1	rs114694170	1	1	5:88280322_89449367	5:88240062_89602452	-0.0906531	0.0179633	-0.083253	0.00906378	-0.0906531	0.0179633	-0.083253	0.00906378
ENSG00000248309	ENSG00000186642	MEF2C-AS1	PDE2A	1668	rs114694170	rs114694170	2	1	8.93075e-16	1.90581e-07	9.38586e-12	2.93643e-06	0.999997	1	rs114694170	1	1	5:88280322_89449367	5:88384773_89383640	-0.0906531	0.0179633	-0.0936475	0.0144382	-0.0906531	0.0179633	-0.0936475	0.0144382
ENSG00000248309	ENSG00000187699	MEF2C-AS1	C2orf88	1908	rs114694170	rs114694170	2	1	1.20599e-16	2.57357e-08	9.3758e-12	7.86514e-07	0.999999	1	rs114694170	1	1	5:88280322_89449367	5:88240062_89536673	-0.0906531	0.0179633	-0.0651948	0.00865457	-0.0906531	0.0179633	-0.0651948	0.00865457
ENSG00000248309	ENSG00000187800	MEF2C-AS1	PEAR1	1770	rs114694170	rs114694170	2	1	1.02634e-13	2.19021e-05	9.48017e-12	2.31471e-05	0.999955	1	rs114694170	1	1	5:88280322_89449367	5:88384773_89501024	-0.0906531	0.0179633	0.0566192	0.00911033	-0.0906531	0.0179633	0.0566192	0.00911033
ENSG00000248309	ENSG00000188076	MEF2C-AS1	SCGB1C1	1908	rs114694170	rs114694170	2	1	4.0074e-21	8.55175e-13	9.3729e-12	1.65568e-07	1	1	rs114694170	1	1	5:88280322_89449367	5:88240062_89501024	-0.0906531	0.0179633	-0.166814	0.0192305	-0.0906531	0.0179633	-0.166814	0.0192305
ENSG00000248309	ENSG00000188191	MEF2C-AS1	PRKAR1B	1857	rs114694170	rs114694170	2	1	8.22871e-17	1.756e-08	9.41875e-12	9.97027e-06	0.99999	1	rs114694170	1	1	5:88280322_89449367	5:88314755_89602299	-0.0906531	0.0179633	0.0798425	0.0108875	-0.0906531	0.0179633	0.0798425	0.0108875
ENSG00000248309	ENSG00000198478	MEF2C-AS1	SH3BGRL2	1908	rs114694170	rs114694170	2	1	9.87381e-90	2.10706e-81	9.37213e-12	1.44959e-09	1	1	rs114694170	1	1	5:88280322_89449367	5:87756545_89634320	-0.0906531	0.0179633	0.168688	0.00834116	-0.0906531	0.0179633	0.168688	0.00834116
ENSG00000248309	ENSG00000198753	MEF2C-AS1	PLXNB3	1668	rs114694170	rs114694170	2	1	1.45039e-13	3.09511e-05	9.41309e-12	8.8206e-06	0.99996	1	rs114694170	1	1	5:88280322_89449367	5:88384773_89383640	-0.0906531	0.0179633	0.08499	0.0150884	-0.0906531	0.0179633	0.08499	0.0150884
ENSG00000248309	ENSG00000204310	MEF2C-AS1	AGPAT1	1668	rs114694170	rs114694170	2	1	2.76811e-19	5.90711e-11	9.37213e-12	2.05656e-09	1	1	rs114694170	1	1	5:88280322_89449367	5:88384773_89383640	-0.0906531	0.0179633	0.0704008	0.00918856	-0.0906531	0.0179633	0.0704008	0.00918856
ENSG00000248309	ENSG00000204872	MEF2C-AS1	NAT8B	1904	rs114694170	rs114694170	2	1	9.9456e-32	2.12238e-23	9.37213e-12	1.45612e-09	1	1	rs114694170	1	1	5:88280322_89449367	5:88217905_89602299	-0.0906531	0.0179633	-0.169671	0.0157231	-0.0906531	0.0179633	-0.169671	0.0157231
ENSG00000248309	ENSG00000212864	MEF2C-AS1	RNF208	1903	rs114694170	rs114694170	2	1	8.31182e-25	1.77373e-16	9.37213e-12	1.48369e-09	1	1	rs114694170	1	1	5:88280322_89449367	5:88240062_89501024	-0.0906531	0.0179633	0.114093	0.0122344	-0.0906531	0.0179633	0.114093	0.0122344
ENSG00000248309	ENSG00000223519	MEF2C-AS1	KIF28P	1817	rs114694170	rs114694170	2	1	1.31626e-33	2.80889e-25	9.37213e-12	1.44943e-09	1	1	rs114694170	1	1	5:88280322_89449367	5:88209862_89620285	-0.0906531	0.0179633	-0.243289	0.0207716	-0.0906531	0.0179633	-0.243289	0.0207716
ENSG00000248309	ENSG00000228474	MEF2C-AS1	OST4	1668	rs114694170	rs114694170	2	1	8.76465e-15	1.87037e-06	9.46603e-12	2.00842e-05	0.999978	1	rs114694170	1	1	5:88280322_89449367	5:88384773_89383640	-0.0906531	0.0179633	0.042908	0.00697816	-0.0906531	0.0179633	0.042908	0.00697816
ENSG00000248309	ENSG00000233968	MEF2C-AS1		1624	rs114694170	rs114694170	2	1	1.27151e-13	2.71338e-05	9.51675e-12	3.09792e-05	0.999942	1	rs114694170	1	1	5:88280322_89449367	5:88385177_89383640	-0.0906531	0.0179633	0.115035	0.0198906	-0.0906531	0.0179633	0.115035	0.0198906
ENSG00000248309	ENSG00000236279	MEF2C-AS1	CLEC2L	1906	rs114694170	rs114694170	2	1	3.30525e-19	7.05337e-11	9.37263e-12	1.09183e-07	1	1	rs114694170	1	1	5:88280322_89449367	5:88240062_89501024	-0.0906531	0.0179633	-0.0994075	0.0129768	-0.0906531	0.0179633	-0.0994075	0.0129768
ENSG00000248309	ENSG00000238201	MEF2C-AS1		1770	rs114694170	rs114694170	2	1	2.69996e-16	5.76169e-08	9.37285e-12	1.56157e-07	1	1	rs114694170	1	1	5:88280322_89449367	5:88384773_89614751	-0.0906531	0.0179633	0.144556	0.0195704	-0.0906531	0.0179633	0.144556	0.0195704
ENSG00000248309	ENSG00000244041	MEF2C-AS1	LINC01011	1662	rs114694170	rs114694170	2	1	9.50277e-15	2.02788e-06	9.54303e-12	3.65489e-05	0.999961	1	rs114694170	1	1	5:88280322_89449367	5:88384773_89383640	-0.0906531	0.0179633	-0.0867058	0.0142904	-0.0906531	0.0179633	-0.0867058	0.0142904
ENSG00000248309	ENSG00000249992	MEF2C-AS1	TMEM158	1906	rs114694170	rs114694170	2	1	8.3411e-78	1.77998e-69	9.37213e-12	1.44959e-09	1	1	rs114694170	1	1	5:88280322_89449367	5:87160398_90003830	-0.0906531	0.0179633	0.221535	0.0115768	-0.0906531	0.0179633	0.221535	0.0115768
ENSG00000248309	ENSG00000254481	MEF2C-AS1	PTP4A2P2	1632	rs114694170	rs114694170	2	1	2.60275e-13	5.55424e-05	1.08744e-11	0.000321338	0.999623	1	rs114694170	1	1	5:88280322_89449367	5:88384773_89383640	-0.0906531	0.0179633	-0.101716	0.0185743	-0.0906531	0.0179633	-0.101716	0.0185743
ENSG00000248309	ENSG00000255552	MEF2C-AS1	LY6G6E	1514	rs114694170	rs114694170	2	1	6.34739e-15	1.35453e-06	9.51995e-12	3.16119e-05	0.999967	1	rs114694170	1	1	5:88280322_89449367	5:88385177_89383640	-0.0906531	0.0179633	0.122289	0.0198439	-0.0906531	0.0179633	0.122289	0.0198439
ENSG00000248309	ENSG00000259483	MEF2C-AS1		1668	rs114694170	rs114694170	2	1	5.85421e-14	1.24928e-05	9.5992e-12	4.85798e-05	0.999939	1	rs114694170	1	1	5:88280322_89449367	5:88384773_89383640	-0.0906531	0.0179633	-0.119943	0.0204079	-0.0906531	0.0179633	-0.119943	0.0204079
ENSG00000248309	ENSG00000266401	MEF2C-AS1		1817	rs114694170	rs114694170	2	1	9.902e-30	2.11308e-21	9.37213e-12	1.44944e-09	1	1	rs114694170	1	1	5:88280322_89449367	5:88209862_89620285	-0.0906531	0.0179633	-0.251489	0.0201286	-0.0906531	0.0179633	-0.251489	0.0201286
ENSG00000248309	ENSG00000269970	MEF2C-AS1		1800	rs114694170	rs114694170	2	1	1.83393e-21	3.91358e-13	9.37213e-12	1.92879e-09	1	1	rs114694170	1	1	5:88280322_89449367	5:88280322_89383640	-0.0906531	0.0179633	0.136273	0.01619	-0.0906531	0.0179633	0.136273	0.01619
ENSG00000248489	ENSG00000117410	CHD1-DT	ATP6V0B	4829	rs162163	rs162163	2	1	1.39453e-25	9.11658e-10	6.14202e-19	0.00201932	0.997981	2	rs162163;rs112043702	0.733269849381806;0.266692860303283	1	5:97401957_100643137	5:98152303_99677906	-0.247526	0.0198881	-0.0337771	0.00498069	-0.247526	0.0198881	-0.0337771	0.00498069
ENSG00000248489	ENSG00000244274	CHD1-DT	DBNDD2	9301	rs162163	rs162163	2	1	4.14716e-31	2.71116e-15	6.16908e-19	0.00203704	0.997963	1	rs162163	0.978462	1	5:97401957_100643137	5:97739020_100184290	-0.247526	0.0198881	0.127467	0.0142999	-0.247526	0.0198881	0.127467	0.0142999
ENSG00000248508	ENSG00000101162	SRP14-DT	TUBB1	2693	rs17551891	rs8041057	1	1	0	1.77952e-06	0	0.0121389	0.987859	1	rs17551891	0.998884	0.991446	15:38882701_40716439	15:39477683_40543468	0.507304	0.00713473	-0.02023	0.00289863	0.501162	0.00705669	-0.0204073	0.00286982
ENSG00000248508	ENSG00000168497	SRP14-DT	CAVIN2	2643	rs17551891	rs8208	1	2	0	0.00142472	0	0.00630363	0.992272	1	rs17551891	0.999588	0.988486	15:38882701_40716439	15:39496280_40539059	0.507304	0.00713473	-0.0183181	0.00313477	0.504828	0.00712369	-0.0183967	0.00312852
ENSG00000248971	ENSG00000123472	KRT8P46	ATPAF1	2253	rs371720151	rs371720151	5	1	1.00341e-119	1.1655e-05	3.56698e-117	0.00214752	0.997841	1	rs371720151	1	1	4:101691683_104359800	4:102539950_103539551	0.294769	0.00747945	0.0280775	0.00495856	0.294769	0.00747945	0.0280775	0.00495856
ENSG00000249459	ENSG00000105131	ZNF286B	EPHX3	2602	rs55748835	rs4792655	1	1	9.51065e-229	0.000222424	3.22585e-226	0.07359	0.926188	3	rs55748835;rs2601951;rs28688840	0.741516111016773;0.109466623494651;0.106418128033134	0.934072	17:14903796_19442406	17:15201403_16200112	0.382732	0.00756215	-0.0397931	0.00766691	0.391192	0.00801377	-0.0452301	0.00819265
ENSG00000249459	ENSG00000164877	ZNF286B	MICALL2	2691	rs55748835	rs55748835	1	1	1.33771e-231	3.12847e-07	1.98781e-226	0.0445776	0.955422	3	rs55748835;rs2601951;rs28688840	0.850273374117566;0.0529295630022053;0.052072455828386	1	17:14903796_19442406	17:15187637_16215952	0.382732	0.00756215	-0.0369194	0.00583672	0.382732	0.00756215	-0.0369194	0.00583672
ENSG00000249624	ENSG00000115267		IFIH1	3015	rs71194828	rs1476415	4	2	1.02561e-260	0.00175229	3.75926e-259	0.0623561	0.935892	1	rs71194828	1	0.882929	21:32655464_34332038	21:32821350_33863309	0.0992246	0.00537257	-0.0189789	0.00408617	0.106045	0.00539085	-0.0208826	0.00408156
ENSG00000249667	ENSG00000165617	LINC01259	DACT1	4253	rs386399825	rs1487625	3	1	2.73317e-08	6.17654e-05	1.05672e-05	0.0219242	0.978003	9	rs10652837;rs1487625;rs386399825;rs7349623;rs60015164;rs13139166;rs4832765;rs6843118;rs13101978	0.392239044582263;0.182565830983045;0.175831067471095;0.0594614065037161;0.0497999808582462;0.0410188503513203;0.0283920724523048;0.0167554254752036;0.01656511790408	0.928684	4:37714032_39262294	4:37829185_38831974	-0.109808	0.00709749	0.0304816	0.00564684	-0.110542	0.0070027	0.0310634	0.00557023
ENSG00000249667	ENSG00000180644	LINC01259	PRF1	4239	rs4832763	rs7677938	5	1	8.46315e-13	0.000141921	1.54136e-10	0.0238956	0.975963	4	rs4832763;rs7677938;rs6826638;rs1825818	0.6177147078844;0.294717615258169;0.0358644500381298;0.0134089211723354	0.928706	4:37714032_39262294	4:37820172_38819365	-0.142158	0.00857489	0.0181936	0.0034364	-0.143929	0.0087162	0.0191785	0.00347328
ENSG00000249667	ENSG00000197956	LINC01259	S100A6	6009	rs4832763	rs4832763	5	2	1.51014e-21	2.53239e-13	1.68271e-11	0.000823419	0.999177	1	rs4832763	0.990799	1	4:37714032_39262294	4:37804705_39312411	-0.142158	0.00857489	0.0288346	0.00362389	-0.142158	0.00857489	0.0288346	0.00362389
ENSG00000249741	ENSG00000104522		GFUS	3894	rs1838522	rs2323391	1	1	0	1.84787e-12	0	0.182941	0.817059	7	rs1838522;rs1849135;rs11735519;rs10027246;rs2120848;rs3856989;4:143921235:C:T	0.427165183397495;0.299015471062238;0.0892088786771047;0.0621786300345355;0.0429397370597296;0.0288331007069014;0.0276431719614201	0.907359	4:141413018_145755053	4:143158718_144603523	0.892911	0.00840468	-0.0361115	0.00449155	0.98427	0.0101248	-0.0433512	0.00527341
ENSG00000249806	ENSG00000184613		NELL2	2744	rs1373036	rs1373036	1	1	0	1.46673e-05	0	7.57704e-05	0.99991	1	rs1373036	1	1	4:141428653_144363362	4:142204795_143203932	0.442914	0.00809766	-0.0254445	0.0044469	0.442914	0.00809766	-0.0254445	0.0044469
ENSG00000249859	ENSG00000037897	PVT1	METTL1	4000	rs62512837	rs11786130	4	1	0	2.16615e-08	0	0.0187142	0.981286	3	rs62512837;rs3815871;rs62512839	0.418899238411391;0.328861372865098;0.252239388723444	0.971396	8:127215988_128762092	8:127464924_128533011	-0.145215	0.00474446	-0.0379586	0.0055337	-0.141316	0.00472827	-0.0382026	0.00550046
ENSG00000249859	ENSG00000083845	PVT1	RPS5	3659	rs62512837	rs4733817	4	1	0	0.000250372	0	0.0348374	0.964912	3	rs62512837;rs3815871;rs62512839	0.467087116162029;0.343984962580105;0.188927921257841	0.901821	8:127215988_128762092	8:127494202_128493266	-0.145215	0.00474446	-0.0153425	0.00296381	-0.141044	0.00470039	-0.0164865	0.00293162
ENSG00000249859	ENSG00000085563	PVT1	ABCB1	3789	rs62512837	rs62512839	4	1	0	1.42648e-06	0	0.010716	0.989283	3	rs62512837;rs3815871;rs62512839	0.3972521272302;0.394580587169934;0.208167285600085	0.99773	8:127215988_128762092	8:127487420_128496660	-0.145215	0.00474446	-0.026588	0.00439401	-0.145236	0.00475126	-0.0268004	0.00439922
ENSG00000249859	ENSG00000089157	PVT1	RPLP0	4972	rs62512837	rs4733817	4	1	0	1.60261e-13	0	0.0866036	0.913396	3	rs62512837;rs3815871;rs62512839	0.443497681180391;0.319452240951259;0.237050077868402	0.901821	8:127215988_128762092	8:126958097_128496660	-0.145215	0.00474446	-0.022273	0.00264484	-0.141044	0.00470039	-0.0231103	0.00261856
ENSG00000249859	ENSG00000096384	PVT1	HSP90AB1	4955	rs62512837	rs4733817	4	1	0	4.18096e-06	0	0.0274017	0.972594	3	rs62512837;rs3815871;rs62512839	0.476013974565006;0.324881904628563;0.199104120806232	0.901821	8:127215988_128762092	8:126666081_128496660	-0.145215	0.00474446	-0.0169246	0.00288973	-0.141044	0.00470039	-0.0177492	0.00286009
ENSG00000249859	ENSG00000105810	PVT1	CDK6	3789	rs62512837	rs4733817	4	1	0	3.14312e-06	0	0.124696	0.8753	3	rs62512837;rs3815871;rs62512839	0.498338521047589;0.358877177555406;0.142784301396814	0.901821	8:127215988_128762092	8:127487420_128496660	-0.145215	0.00474446	0.0258022	0.00428209	-0.141044	0.00470039	0.0277515	0.00423886
ENSG00000249859	ENSG00000107815	PVT1	TWNK	3895	rs62512837	rs10956401	4	1	0	6.92716e-07	0	0.0570898	0.942909	3	rs62512837;rs3815871;rs62512839	0.439181097303769;0.33499724571426;0.225821656982116	0.966594	8:127215988_128762092	8:127467127_128497849	-0.145215	0.00474446	-0.0275783	0.00435305	-0.141492	0.00474394	-0.0288258	0.00434748
ENSG00000249859	ENSG00000116574	PVT1	RHOU	3727	rs62512837	rs4733817	4	1	0	1.56051e-05	0	0.014304	0.98568	3	rs62512837;rs3815871;rs62512839	0.455712275865786;0.35076723584339;0.19352048829065	0.901821	8:127215988_128762092	8:127490193_128496660	-0.145215	0.00474446	0.0276121	0.00482328	-0.141044	0.00470039	0.0278027	0.00477522
ENSG00000249859	ENSG00000116824	PVT1	CD2	3789	rs62512837	rs4733812	4	1	0	9.35598e-06	0	0.057045	0.942946	3	rs62512837;rs3815871;rs62512839	0.402926046066984;0.300354261696789;0.296719692236092	0.944217	8:127215988_128762092	8:127487420_128496660	-0.145215	0.00474446	0.0164974	0.00285167	-0.143032	0.00476151	0.017382	0.00285743
ENSG00000249859	ENSG00000119946	PVT1	CNNM1	3721	rs62512837	rs4733817	4	1	0	4.96635e-06	0	0.0400977	0.959897	3	rs62512837;rs3815871;rs62512839	0.44811938217329;0.342122085953716;0.209758531872814	0.901821	8:127215988_128762092	8:127487420_128496660	-0.145215	0.00474446	-0.0476209	0.00797437	-0.141044	0.00470039	-0.0504997	0.00789709
ENSG00000249859	ENSG00000137441	PVT1	FGFBP2	3759	rs62512837	rs4733812	4	1	0	0.00046999	0	0.0876967	0.911833	3	rs62512837;rs3815871;rs62512839	0.410495873023849;0.353205911668629;0.236298215307557	0.944217	8:127215988_128762092	8:127487420_128487334	-0.145215	0.00474446	-0.0177813	0.00354278	-0.143032	0.00476151	-0.0198178	0.00354855
ENSG00000249859	ENSG00000138134	PVT1	STAMBPL1	3789	rs62512837	rs4733817	4	1	0	1.10747e-05	0	0.0392153	0.960774	3	rs62512837;rs3815871;rs62512839	0.433889728795927;0.364756138165947;0.201354133038016	0.901821	8:127215988_128762092	8:127487420_128496660	-0.145215	0.00474446	0.0223087	0.00392989	-0.141044	0.00470039	0.023321	0.00389036
ENSG00000249859	ENSG00000141736	PVT1	ERBB2	3789	rs62512837	rs10956401	4	1	0	3.17735e-07	0	0.0533879	0.946612	3	rs62512837;rs3815871;rs62512839	0.364336390232832;0.330642067443379;0.305021542323573	0.966594	8:127215988_128762092	8:127487420_128496660	-0.145215	0.00474446	-0.0288668	0.00456161	-0.141492	0.00474394	-0.0300414	0.00455237
ENSG00000249859	ENSG00000150045	PVT1	KLRF1	4958	rs62512837	rs10956401	4	1	0	3.30279e-07	0	0.018427	0.981573	3	rs62512837;rs3815871;rs62512839	0.41615426877907;0.36568168377424;0.218164047446809	0.966594	8:127215988_128762092	8:126702001_128501944	-0.145215	0.00474446	-0.0261352	0.0041005	-0.141492	0.00474394	-0.0264114	0.0040938
ENSG00000249859	ENSG00000163519	PVT1	TRAT1	4955	rs62512837	rs4733817	4	1	0	3.67295e-08	0	0.0867037	0.913296	3	rs62512837;rs3815871;rs62512839	0.416496048701919;0.378645347758791;0.204858603539426	0.901821	8:127215988_128762092	8:126958582_128496660	-0.145215	0.00474446	0.0197035	0.00288527	-0.141044	0.00470039	0.0206914	0.00285924
ENSG00000249859	ENSG00000163564	PVT1	PYHIN1	3774	rs62512837	rs10956403	4	1	0	0.000182743	0	0.0470336	0.952784	3	rs62512837;rs3815871;rs62512839	0.458341883152991;0.361023695412835;0.180634421433973	0.974935	8:127215988_128762092	8:127490193_128494773	-0.145215	0.00474446	-0.0165593	0.00314395	-0.139957	0.00469666	-0.0171649	0.00310914
ENSG00000249859	ENSG00000164292	PVT1	RHOBTB3	3789	rs62512837	rs4733817	4	1	0	4.2504e-06	0	0.0262219	0.973774	3	rs62512837;rs3815871;rs62512839	0.521662756474842;0.357333539261833;0.121003704263388	0.901821	8:127215988_128762092	8:127487420_128496660	-0.145215	0.00474446	-0.029577	0.00495824	-0.141044	0.00470039	-0.0305089	0.00491289
ENSG00000249859	ENSG00000165617	PVT1	DACT1	4013	rs62512837	rs4733817	4	1	0	1.55101e-07	0	0.0134847	0.986515	3	rs62512837;rs3815871;rs62512839	0.459532787529212;0.38698819588427;0.153479016586499	0.901821	8:127215988_128762092	8:127464924_128533011	-0.145215	0.00474446	0.0448901	0.0055183	-0.141044	0.00470039	0.0462203	0.00546643
ENSG00000249859	ENSG00000166313	PVT1	APBB1	3789	rs62512837	rs10956401	4	1	0	5.08501e-05	0	0.036863	0.963086	3	rs62512837;rs3815871;rs62512839	0.502090465742948;0.379915808293839;0.117993725963311	0.966594	8:127215988_128762092	8:127487420_128496660	-0.145215	0.00474446	0.0157167	0.00282762	-0.141492	0.00474394	0.0162894	0.00282356
ENSG00000249859	ENSG00000166341	PVT1	DCHS1	3789	rs62512837	rs4733817	4	1	0	8.91171e-08	0	0.035533	0.964467	3	rs62512837;rs3815871;rs62512839	0.491052351056797;0.415535513229535;0.0934121357137061	0.901821	8:127215988_128762092	8:127487420_128496660	-0.145215	0.00474446	0.0315913	0.00484575	-0.141044	0.00470039	0.0331147	0.00478898
ENSG00000249859	ENSG00000167191	PVT1	GPRC5B	3779	rs62512837	rs10956401	4	1	0	1.61519e-07	0	0.0155724	0.984427	3	rs62512837;rs3815871;rs62512839	0.428346083246201;0.367391162013166;0.204262754740535	0.966594	8:127215988_128762092	8:127472536_128509751	-0.145215	0.00474446	0.0482312	0.0068449	-0.141492	0.00474394	0.0485768	0.00683132
ENSG00000249859	ENSG00000167286	PVT1	CD3D	3789	rs62512837	rs10956402	4	1	0	8.62701e-06	0	0.0279772	0.972014	3	rs62512837;rs3815871;rs62512839	0.452088882024321;0.323710883436745;0.224200234539077	0.97442	8:127215988_128762092	8:127487420_128496660	-0.145215	0.00474446	0.0153804	0.00264691	-0.141075	0.00473173	0.0157284	0.00263686
ENSG00000249859	ENSG00000167526	PVT1	RPL13	3766	rs62512837	rs4733817	4	1	0	1.26555e-05	0	0.0301082	0.969879	3	rs62512837;rs3815871;rs62512839	0.421048624298289;0.342275738979665;0.236675636722241	0.901821	8:127215988_128762092	8:127492252_128493266	-0.145215	0.00474446	-0.0127576	0.00244984	-0.141044	0.00470039	-0.0139175	0.0024252
ENSG00000249859	ENSG00000172575	PVT1	RASGRP1	3836	rs62512837	rs4733817	4	1	0	1.60254e-06	0	0.0646919	0.935306	3	rs62512837;rs3815871;rs62512839	0.422839071332024;0.340801282573428;0.236359646094693	0.901821	8:127215988_128762092	8:127479547_128496660	-0.145215	0.00474446	0.0138371	0.00225682	-0.141044	0.00470039	0.0147378	0.00223373
ENSG00000249859	ENSG00000178035	PVT1	IMPDH2	4070	rs62512837	rs4733817	4	1	0	4.81075e-08	0	0.0307764	0.969224	3	rs62512837;rs3815871;rs62512839	0.440059120719769;0.29954283380183;0.260398045478552	0.901821	8:127215988_128762092	8:127453023_128533011	-0.145215	0.00474446	-0.0218808	0.00288963	-0.141044	0.00470039	-0.0227185	0.00286233
ENSG00000249859	ENSG00000186810	PVT1	CXCR3	3890	rs62512837	rs10808565	4	1	0	4.20742e-07	0	0.033474	0.966526	3	rs3815871;rs62512837;rs62512839	0.408996486596087;0.357661903558905;0.233341609845122	0.975034	8:127215988_128762092	8:127487420_128529993	-0.145215	0.00474446	0.0262663	0.00425409	-0.140624	0.00471853	0.0271428	0.00422796
ENSG00000249859	ENSG00000198851	PVT1	CD3E	3789	rs62512837	rs4733817	4	1	0	2.6586e-07	0	0.0324285	0.967571	3	rs62512837;rs3815871;rs62512839	0.48268986548291;0.335572676002866;0.181737458514064	0.901821	8:127215988_128762092	8:127487420_128496660	-0.145215	0.00474446	0.0148083	0.00234327	-0.141044	0.00470039	0.0154084	0.00232007
ENSG00000249859	ENSG00000229474	PVT1	PATL2	3801	rs62512837	rs10956401	4	1	0	5.46127e-07	0	0.0316347	0.968365	3	rs62512837;rs3815871;rs62512839	0.463437284486644;0.329399666460551;0.207163049052589	0.966594	8:127215988_128762092	8:127487420_128496660	-0.145215	0.00474446	0.0283177	0.00449674	-0.141492	0.00474394	0.0289423	0.00449549
ENSG00000249978	ENSG00000211804	TRGV7	TRDV1	5341	rs62443340	rs3217071	1	1	0	1.28688e-19	0	0.0205304	0.97947	4	rs62443340;rs3217071;rs78014307;rs62443339	0.592683157001235;0.198252102433518;0.122474423255546;0.0827059256075806	0.994132	7:37460927_39415017	7:37644528_38796326	-0.381497	0.00989345	-0.136881	0.0142775	-0.382234	0.00991364	-0.13864	0.0143133
ENSG00000250021	ENSG00000135519	ARPIN-AP3S2	KCNH3	4423	rs1256836	rs1256838	2	3	0	1.9217e-28	0	0.00529574	0.994704	2	rs1256836;rs1256839	0.548104366135846;0.451895633864351	0.997395	15:88877743_90713524	15:89086097_90608044	0.628597	0.0110653	-0.105823	0.00757954	0.626088	0.0110835	-0.106094	0.00757479
ENSG00000250021	ENSG00000268518	ARPIN-AP3S2		3119	rs1256836	rs1256836	2	1	0	6.43444e-05	0	0.00429677	0.995639	2	rs1256836;rs1256839	0.717151376423385;0.28284862357669	1	15:88877743_90713524	15:89412773_90413569	0.628597	0.0110653	-0.0671064	0.0122583	0.628597	0.0110653	-0.0671064	0.0122583
ENSG00000250251	ENSG00000254681	PKD1P6	PKD1P5	2766	rs4780614	rs4780614	2	1	0	0	2.8758e-11	0.00404676	0.995953	1	rs4780614	1	1	16:13929148_16773261	16:14529983_17470092	0.0512475	0.00679687	1.18036	0.00866709	0.0512475	0.00679687	1.18036	0.00866709
ENSG00000250303	ENSG00000153560	LINC02762	UBP1	1840	rs2043055	rs7123686	9	1	8.81553e-12	9.4977e-05	9.43672e-09	0.0998695	0.900036	22	rs4935981;rs11214124;rs7123686;rs4937176;rs34582291;rs2059959;rs10891334;rs79919995;rs7121458;rs2518356;rs4935984;rs10789863;rs67245191;rs10891341;rs2564860;rs1972421;rs1896943;rs7106524;rs2676376;rs35837868;rs2043055;rs13328843	0.10608648324107;0.0982004382719007;0.0907392751779921;0.0559510461584102;0.0527162612895624;0.0514316870823252;0.0490431851000228;0.0488021368072964;0.0396829413327024;0.0392342534899251;0.0345369572211973;0.0331887088081188;0.0302813975246771;0.0302205483225637;0.0294711176290632;0.0292209712372181;0.0289399861704601;0.0257576871688377;0.0229095466613923;0.0218070132363194;0.0194304358774059;0.0123809442615355	0.888944	11:111234379_113271600	11:111687514_112711170	-0.0999841	0.00703105	0.0149611	0.00304305	-0.101119	0.00716141	0.0173217	0.00309838
ENSG00000250312	ENSG00000102893	ZNF718	PHKB	3743	rs782526582	rs782526582	3	2	9.4842e-161	9.28476e-26	2.04483e-138	1.83779e-06	0.999998	1	rs782526582	1	1	4:60478_1684252	4:60478_1517595	-0.252816	0.00619672	0.0941477	0.00407251	-0.252816	0.00619672	0.0941477	0.00407251
ENSG00000250479	ENSG00000137959	CHCHD10	IFI44L	2504	rs5751776	rs71184929	2	1	4.35599e-54	3.87188e-05	1.2713e-50	0.111224	0.888737	3	rs5751776;rs5751775;rs5760120	0.831035573380859;0.111211661906374;0.0265797411571246	0.919129	22:23091056_24507008	22:23399623_24457705	-0.058417	0.00359154	-0.0253925	0.00459763	-0.0611988	0.00375835	-0.0283553	0.00481405
ENSG00000250479	ENSG00000157601	CHCHD10	MX1	2435	rs5751776	rs5760102	2	1	5.7597e-54	5.11958e-05	8.23858e-51	0.0713725	0.928576	2	rs5751776;rs5751775	0.868419843584327;0.0935622170012313	0.824399	22:23091056_24507008	22:23405606_24424300	-0.058417	0.00359154	-0.0259721	0.00477304	-0.051746	0.00354275	-0.0260886	0.00466414
ENSG00000250731	ENSG00000008517	TPM3P6	IL32	4750	rs7246687	rs12984381	1	2	0	1.1258e-08	0	0.0455948	0.954405	3	rs7246687;rs6509766;rs4803118	0.921804228064127;0.02354070979036;0.0124645063219032	0.99285	19:52856924_54037737	19:52431498_53942340	0.586747	0.0122176	-0.0299555	0.00427407	0.591012	0.0124088	-0.0311697	0.00436942
ENSG00000250771	ENSG00000049656		CLPTM1L	3565	rs7687559	rs71620317	2	1	4.24238e-23	1.444e-06	3.25336e-19	0.00909182	0.990907	2	rs71620317;rs7687559	0.547439410758135;0.447339171565081	0.98693	4:152937447_154342344	4:152937447_153966320	0.0842647	0.00902544	-0.02259	0.00375842	0.0832102	0.00909171	-0.0239009	0.0037764
ENSG00000250771	ENSG00000051523		CYBA	3828	rs7687559	rs71620317	2	1	1.96376e-22	6.68415e-06	4.029e-19	0.0117372	0.988256	2	rs7687559;rs71620317	0.73673039326407;0.260135826676683	0.98693	4:152937447_154342344	4:152937447_154010729	0.0842647	0.00902544	-0.0160253	0.0024936	0.0832102	0.00909171	-0.0164217	0.0025033
ENSG00000250771	ENSG00000066322		ELOVL1	3497	rs7687559	rs71620317	2	1	2.73763e-21	9.31822e-05	4.0543e-19	0.0118237	0.988083	2	rs71620317;rs7687559	0.520495418592922;0.464163266039293	0.98693	4:152937447_154342344	4:152966665_153966320	0.0842647	0.00902544	-0.0166068	0.00315423	0.0832102	0.00909171	-0.0177757	0.00316619
ENSG00000250771	ENSG00000087085		ACHE	3493	rs7687559	rs9999331	2	1	5.06796e-21	0.000172501	1.90134e-18	0.0628429	0.936985	2	rs7687559;rs71620317	0.726711459211457;0.248071046125473	0.857506	4:152937447_154342344	4:152957920_153958986	0.0842647	0.00902544	-0.0271945	0.00519603	0.0829571	0.0091814	-0.0292803	0.00528571
ENSG00000250771	ENSG00000093010		COMT	3831	rs7687559	rs71620317	2	1	1.5772e-27	5.3684e-11	1.82152e-19	0.00420841	0.995792	2	rs7687559;rs71620317	0.726400314066996;0.273393033393183	0.98693	4:152937447_154342344	4:152934650_154012553	0.0842647	0.00902544	-0.0260349	0.00320125	0.0832102	0.00909171	-0.0264979	0.00321583
ENSG00000250771	ENSG00000100612		DHRS7	4121	rs7687559	rs71620317	2	3	8.37268e-24	2.84985e-07	4.3341e-19	0.0127778	0.987222	2	rs7687559;rs71620317	0.657183495404227;0.339694477832664	0.98693	4:152937447_154342344	4:152941801_154104585	0.0842647	0.00902544	-0.0207498	0.0031248	0.0832102	0.00909171	-0.0214237	0.00313803
ENSG00000250771	ENSG00000104853		CLPTM1	3698	rs7687559	rs7687559	2	1	1.08993e-27	3.70985e-11	1.18784e-19	0.0020472	0.997953	2	rs7687559;rs71620317	0.895473323095531;0.104309040916884	1	4:152937447_154342344	4:152937447_153986893	0.0842647	0.00902544	-0.0215387	0.00279829	0.0842647	0.00902544	-0.0215387	0.00279829
ENSG00000250771	ENSG00000105518		TMEM205	3563	rs7687559	rs71620317	2	1	2.97705e-24	1.01331e-07	1.8381e-19	0.00426496	0.995735	2	rs7687559;rs71620317	0.700860056196986;0.298985332125	0.98693	4:152937447_154342344	4:152941801_153968243	0.0842647	0.00902544	-0.0206225	0.00314113	0.0832102	0.00909171	-0.0211446	0.00315652
ENSG00000250771	ENSG00000110108		TMEM109	3661	rs7687559	rs71620317	2	1	1.80766e-25	6.15284e-09	1.28964e-19	0.00239442	0.997606	2	rs7687559;rs71620317	0.84073059557811;0.159216009511793	0.98693	4:152937447_154342344	4:152957920_153986893	0.0842647	0.00902544	-0.0196482	0.00293617	0.0832102	0.00909171	-0.0197763	0.00294864
ENSG00000250771	ENSG00000117410		ATP6V0B	3490	rs7687559	rs1560941	2	1	2.38434e-20	0.00081157	1.02225e-18	0.0328621	0.966326	2	rs7687559;rs71620317	0.810623549031986;0.159261879916246	0.849332	4:152937447_154342344	4:152957920_153958807	0.0842647	0.00902544	-0.0105227	0.00202667	0.0836126	0.00919379	-0.0112476	0.00206055
ENSG00000250771	ENSG00000118705		RPN2	3515	rs7687559	rs7687559	2	1	4.48063e-23	1.5251e-06	1.05526e-19	0.00159505	0.998403	2	rs7687559;rs71620317	0.936377212582899;0.0635439097570079	1	4:152937447_154342344	4:152965236_153968597	0.0842647	0.00902544	-0.0210498	0.00342919	0.0842647	0.00902544	-0.0210498	0.00342919
ENSG00000250771	ENSG00000125304		TM9SF2	3577	rs7687559	rs1560941	2	1	2.78787e-22	9.48924e-06	4.43171e-19	0.0131107	0.98688	2	rs7687559;rs71620317	0.823395198975236;0.173054720525901	0.849332	4:152937447_154342344	4:152937447_153968597	0.0842647	0.00902544	-0.0158338	0.00253969	0.0836126	0.00919379	-0.0164135	0.00258615
ENSG00000250771	ENSG00000135404		CD63	3808	rs7687559	rs71620317	2	2	1.67955e-21	5.71678e-05	5.71773e-19	0.0174969	0.982446	2	rs7687559;rs71620317	0.71142565488449;0.278357264285542	0.98693	4:152937447_154342344	4:152957328_154016980	0.0842647	0.00902544	-0.0167773	0.00272952	0.0832102	0.00909171	-0.0172765	0.00273964
ENSG00000250771	ENSG00000136840		ST6GALNAC4	3808	rs7687559	rs71620317	2	1	1.49605e-27	5.09218e-11	1.87507e-19	0.00439106	0.995609	2	rs7687559;rs71620317	0.723022631475916;0.27691239554266	0.98693	4:152937447_154342344	4:152930612_154004745	0.0842647	0.00902544	-0.0253097	0.00331652	0.0832102	0.00909171	-0.0257263	0.00332723
ENSG00000250771	ENSG00000139644		TMBIM6	4132	rs7687559	rs7687559	2	1	2.41071e-37	8.20546e-21	8.98593e-20	0.00106071	0.998939	1	rs7687559	0.956568	1	4:152937447_154342344	4:152926267_154104585	0.0842647	0.00902544	-0.0284025	0.00264406	0.0842647	0.00902544	-0.0284025	0.00264406
ENSG00000250771	ENSG00000143183		TMCO1	3577	rs7687559	rs7687559	2	1	9.01166e-25	3.06735e-08	1.04509e-19	0.00156034	0.99844	2	rs7687559;rs71620317	0.931383779503887;0.0684115245701327	1	4:152937447_154342344	4:152937447_153968597	0.0842647	0.00902544	-0.0182241	0.00279768	0.0842647	0.00902544	-0.0182241	0.00279768
ENSG00000250771	ENSG00000143418		CERS2	3710	rs7687559	rs71620317	2	1	1.11548e-23	3.79682e-07	1.87246e-19	0.00438218	0.995617	2	rs7687559;rs71620317	0.713723267375448;0.286144008037325	0.98693	4:152937447_154342344	4:152957920_153994629	0.0842647	0.00902544	-0.0228175	0.00364291	0.0832102	0.00909171	-0.0233869	0.00365903
ENSG00000250771	ENSG00000144567		RETREG2	3566	rs7687559	rs71620317	2	1	1.07705e-24	3.66601e-08	1.63222e-19	0.00356281	0.996437	2	rs7687559;rs71620317	0.847475001364083;0.152155992850913	0.98693	4:152937447_154342344	4:152941801_153968597	0.0842647	0.00902544	-0.0220131	0.00327616	0.0832102	0.00909171	-0.022114	0.0032911
ENSG00000250771	ENSG00000144867		SRPRB	3554	rs7687559	rs71620317	2	1	1.15564e-22	3.9335e-06	4.12363e-19	0.01206	0.987936	2	rs7687559;rs71620317	0.721253094131834;0.266609169662576	0.98693	4:152937447_154342344	4:152941801_153966320	0.0842647	0.00902544	-0.019907	0.00335496	0.0832102	0.00909171	-0.0203876	0.00336539
ENSG00000250771	ENSG00000156471		PTDSS1	3527	rs7687559	rs7687559	2	1	1.12782e-22	3.83881e-06	1.8153e-19	0.00418723	0.995809	2	rs7687559;rs71620317	0.857098474673892;0.1422188730395	1	4:152937447_154342344	4:152957920_153966320	0.0842647	0.00902544	-0.0197321	0.00330569	0.0842647	0.00902544	-0.0197321	0.00330569
ENSG00000250771	ENSG00000162366		PDZK1IP1	3500	rs7687559	rs71620317	2	1	1.91707e-21	6.52522e-05	3.97519e-19	0.0115538	0.988381	2	rs7687559;rs71620317	0.766413716115219;0.230664048143633	0.98693	4:152937447_154342344	4:152965236_153966320	0.0842647	0.00902544	-0.0241896	0.00443296	0.0832102	0.00909171	-0.024713	0.00445027
ENSG00000250771	ENSG00000163399		ATP1A1	3820	rs7687559	rs71620317	2	1	4.90696e-26	1.67021e-09	2.78573e-19	0.00749693	0.992503	2	rs7687559;rs71620317	0.595286724303522;0.403826635301722	0.98693	4:152937447_154342344	4:152937447_154008184	0.0842647	0.00902544	-0.0222223	0.00284764	0.0832102	0.00909171	-0.0228366	0.00285724
ENSG00000250771	ENSG00000163736		PPBP	3982	rs7687559	rs7688335	2	2	1.36395e-27	4.64254e-11	2.97736e-19	0.0081505	0.99185	2	rs7687559;rs71620317	0.780164812886826;0.209773656804648	0.820753	4:152937447_154342344	4:152937447_154053051	0.0842647	0.00902544	0.0285693	0.00353604	0.0826881	0.00924235	0.0298357	0.00360497
ENSG00000250771	ENSG00000163902		RPN1	3698	rs7687559	rs71620317	2	1	2.26629e-24	7.71391e-08	3.34672e-19	0.00941022	0.99059	2	rs7687559;rs71620317	0.813184964101223;0.180512605196301	0.98693	4:152937447_154342344	4:152937447_153986893	0.0842647	0.00902544	-0.0211269	0.00324048	0.0832102	0.00909171	-0.0213337	0.00325436
ENSG00000250771	ENSG00000164068		RNF123	3543	rs7687559	rs1560941	2	1	1.2927e-22	4.40003e-06	3.52079e-19	0.0100039	0.989992	2	rs7687559;rs71620317	0.864073668376079;0.134175555691614	0.849332	4:152937447_154342344	4:152947810_153966320	0.0842647	0.00902544	-0.018167	0.00305543	0.0836126	0.00919379	-0.0186875	0.00311366
ENSG00000250771	ENSG00000165168		CYBB	3832	rs7687559	rs7687559	2	1	5.19101e-35	1.76689e-18	1.05085e-19	0.00157999	0.99842	2	rs7687559;rs71620317	0.905543283145496;0.094456264470405	1	4:152937447_154342344	4:152849331_154012553	0.0842647	0.00902544	-0.0308791	0.00306845	0.0842647	0.00902544	-0.0308791	0.00306845
ENSG00000250771	ENSG00000168216		LMBRD1	3717	rs7687559	rs7687559	2	1	1.96511e-23	6.68875e-07	4.02698e-19	0.0117303	0.988269	2	rs7687559;rs71620317	0.859051514272078;0.133107698052315	1	4:152937447_154342344	4:152937447_153989871	0.0842647	0.00902544	-0.0216091	0.00307032	0.0842647	0.00902544	-0.0216091	0.00307032
ENSG00000250771	ENSG00000169704		GP9	3979	rs7687559	rs71620317	2	3	3.90582e-22	1.32945e-05	4.07027e-19	0.011878	0.988109	2	rs7687559;rs71620317	0.729615640675631;0.268154975285446	0.98693	4:152937447_154342344	4:152941801_154055317	0.0842647	0.00902544	0.0168188	0.00280354	0.0832102	0.00909171	0.0172438	0.00281457
ENSG00000250771	ENSG00000172270		BSG	3577	rs7687559	rs1560941	2	1	3.34355e-26	1.13806e-09	3.88839e-18	0.130612	0.869388	2	rs71620317;rs7687559	0.6062625622851;0.350388317109184	0.849332	4:152937447_154342344	4:152937447_153968597	0.0842647	0.00902544	-0.0206371	0.00289544	0.0836126	0.00919379	-0.0228726	0.00295301
ENSG00000250771	ENSG00000177830		CHID1	3688	rs7687559	rs71620317	2	1	2.14235e-25	7.29204e-09	1.95856e-19	0.00467582	0.995324	2	rs7687559;rs71620317	0.813656230698805;0.18629953728196	0.98693	4:152937447_154342344	4:152941801_153986893	0.0842647	0.00902544	-0.0248517	0.00357362	0.0832102	0.00909171	-0.0251181	0.00359341
ENSG00000250771	ENSG00000185825		BCAP31	3825	rs7687559	rs9999331	2	1	3.68235e-31	1.25338e-14	8.23171e-19	0.0260709	0.973929	2	rs7687559;rs71620317	0.77337586537106;0.21743099191459	0.857506	4:152937447_154342344	4:152864913_154010729	0.0842647	0.00902544	-0.0253158	0.00292129	0.0829571	0.0091814	-0.0268832	0.0029742
ENSG00000250771	ENSG00000197993		KEL	3568	rs7687559	rs7687559	2	1	2.79597e-23	9.51679e-07	2.96651e-19	0.0081135	0.991886	2	rs7687559;rs71620317	0.859745095848816;0.137195421223063	1	4:152937447_154342344	4:152937447_153966320	0.0842647	0.00902544	-0.0270764	0.00436398	0.0842647	0.00902544	-0.0270764	0.00436398
ENSG00000250771	ENSG00000198171		DDRGK1	3533	rs7687559	rs71620317	2	1	1.97009e-22	6.7057e-06	2.02106e-19	0.00488897	0.995104	2	rs7687559;rs71620317	0.743290437435232;0.256452120891994	0.98693	4:152937447_154342344	4:152958997_153968597	0.0842647	0.00902544	-0.0219351	0.00372193	0.0832102	0.00909171	-0.0224503	0.00373711
ENSG00000250771	ENSG00000204424		LY6G6F	3964	rs7687559	rs71620317	2	2	4.42964e-24	1.50774e-07	1.82217e-19	0.00421066	0.995789	2	rs7687559;rs71620317	0.826232722705058;0.173050199445273	0.98693	4:152937447_154342344	4:152937447_154046968	0.0842647	0.00902544	0.0318871	0.00474989	0.0832102	0.00909171	0.032251	0.00478374
ENSG00000250850	ENSG00000002745		WNT16	4158	rs12554596	rs12554596	1	1	0	1.41767e-07	0	4.70981e-07	0.999999	1	rs12554596	1	1	9:36285518_38214050	9:36503258_37902489	0.434958	0.00868797	-0.0544419	0.00814082	0.434958	0.00868797	-0.0544419	0.00814082
ENSG00000250850	ENSG00000011590		ZBTB32	2774	rs12554596	rs12554596	1	1	0	5.99306e-09	0	1.81545e-08	1	1	rs12554596	1	1	9:36285518_38214050	9:36503258_37502112	0.434958	0.00868797	-0.051366	0.00748935	0.434958	0.00868797	-0.051366	0.00748935
ENSG00000250850	ENSG00000102221		JADE3	2774	rs12554596	rs12554596	1	1	0	3.77989e-05	0	3.38618e-05	0.999928	1	rs12554596	1	1	9:36285518_38214050	9:36503258_37502112	0.434958	0.00868797	-0.0461422	0.00811528	0.434958	0.00868797	-0.0461422	0.00811528
ENSG00000250850	ENSG00000123095		BHLHE41	2773	rs12554596	rs12554596	1	1	0	2.87495e-06	0	1.90043e-06	0.999995	1	rs12554596	1	1	9:36285518_38214050	9:36503258_37502112	0.434958	0.00868797	-0.046865	0.00767045	0.434958	0.00868797	-0.046865	0.00767045
ENSG00000250850	ENSG00000128218		VPREB3	2774	rs12554596	rs12554596	1	1	0	6.29012e-06	0	4.01613e-05	0.999954	1	rs12554596	1	1	9:36285518_38214050	9:36503258_37502112	0.434958	0.00868797	0.032504	0.00537468	0.434958	0.00868797	0.032504	0.00537468
ENSG00000250850	ENSG00000132185		FCRLA	2774	rs12554596	rs12554596	1	1	0	2.44043e-07	0	1.39743e-06	0.999998	1	rs12554596	1	1	9:36285518_38214050	9:36503258_37502112	0.434958	0.00868797	-0.02735	0.00421471	0.434958	0.00868797	-0.02735	0.00421471
ENSG00000250850	ENSG00000143297		FCRL5	2802	rs12554596	rs12554596	1	1	0	2.68971e-09	0	1.02411e-07	1	1	rs12554596	1	1	9:36285518_38214050	9:36494268_37502112	0.434958	0.00868797	-0.0511604	0.00688135	0.434958	0.00868797	-0.0511604	0.00688135
ENSG00000250850	ENSG00000158481		CD1C	2774	rs12554596	rs12554596	1	1	0	3.4418e-05	0	7.57178e-06	0.999958	1	rs12554596	1	1	9:36285518_38214050	9:36503258_37502112	0.434958	0.00868797	-0.0396482	0.00712345	0.434958	0.00868797	-0.0396482	0.00712345
ENSG00000250850	ENSG00000160683		CXCR5	2774	rs12554596	rs12554596	1	1	0	1.04889e-08	0	7.80653e-09	1	1	rs12554596	1	1	9:36285518_38214050	9:36503258_37502112	0.434958	0.00868797	0.0288307	0.00411762	0.434958	0.00868797	0.0288307	0.00411762
ENSG00000250850	ENSG00000162407		PLPP3	2774	rs12554596	rs12554596	1	1	0	8.36117e-07	0	1.49587e-06	0.999998	1	rs12554596	1	1	9:36285518_38214050	9:36503258_37502112	0.434958	0.00868797	-0.0527521	0.00848705	0.434958	0.00868797	-0.0527521	0.00848705
ENSG00000250850	ENSG00000163520		FBLN2	2774	rs12554596	rs12554596	1	1	0	2.13429e-09	0	8.63753e-09	1	1	rs12554596	1	1	9:36285518_38214050	9:36503258_37502112	0.434958	0.00868797	-0.0539329	0.00722439	0.434958	0.00868797	-0.0539329	0.00722439
ENSG00000250850	ENSG00000172264		MACROD2	4332	rs12554596	rs12554596	1	1	0	5.21257e-10	0	1.12071e-06	0.999999	1	rs12554596	1	1	9:36285518_38214050	9:36386590_37883776	0.434958	0.00868797	-0.0606448	0.00743017	0.434958	0.00868797	-0.0606448	0.00743017
ENSG00000250850	ENSG00000177455		CD19	2779	rs12554596	rs12554596	1	1	0	7.99082e-06	0	2.27101e-05	0.999969	1	rs12554596	1	1	9:36285518_38214050	9:36503258_37502112	0.434958	0.00868797	-0.0248922	0.00423972	0.434958	0.00868797	-0.0248922	0.00423972
ENSG00000250850	ENSG00000183960		KCNH8	4116	rs12554596	rs12554596	1	1	0	5.50247e-09	0	1.72877e-07	1	1	rs12554596	1	1	9:36285518_38214050	9:36503258_37879043	0.434958	0.00868797	0.0534973	0.00673048	0.434958	0.00868797	0.0534973	0.00673048
ENSG00000250850	ENSG00000185436		IFNLR1	2774	rs12554596	rs12554596	1	1	0	2.35656e-05	0	5.06816e-06	0.999971	1	rs12554596	1	1	9:36285518_38214050	9:36503258_37502112	0.434958	0.00868797	-0.036636	0.00650077	0.434958	0.00868797	-0.036636	0.00650077
ENSG00000250850	ENSG00000197520		FAM177B	2806	rs12554596	rs12554596	1	1	0	1.02766e-05	0	4.01504e-05	0.99995	1	rs12554596	1	1	9:36285518_38214050	9:36503258_37513451	0.434958	0.00868797	0.0511152	0.00800518	0.434958	0.00868797	0.0511152	0.00800518
ENSG00000250850	ENSG00000228495		LINC01013	2796	rs12554596	rs12554596	1	1	0	3.06056e-06	0	0.000587324	0.99941	1	rs12554596	1	1	9:36285518_38214050	9:36481990_37502112	0.434958	0.00868797	-0.0629997	0.0103943	0.434958	0.00868797	-0.0629997	0.0103943
ENSG00000250850	ENSG00000240505		TNFRSF13B	2774	rs12554596	rs12554596	1	1	0	2.02723e-07	0	4.82831e-08	1	1	rs12554596	1	1	9:36285518_38214050	9:36503258_37502112	0.434958	0.00868797	-0.0446282	0.00689785	0.434958	0.00868797	-0.0446282	0.00689785
ENSG00000251022	ENSG00000004700	THAP9-AS1	RECQL	3959	rs7687399	rs2868708	1	1	0	3.15818e-06	0	0.157272	0.842724	1	rs7687399	0.999892	0.985378	4:81899046_83697642	4:82314319_83565011	-0.368907	0.0040576	-0.0179279	0.00295024	-0.368383	0.00408342	-0.0185686	0.00295687
ENSG00000251022	ENSG00000010072	THAP9-AS1	SPRTN	3960	rs7687399	rs144733516	1	1	0	2.83956e-08	0	0.101889	0.898111	1	rs7687399	0.999904	0.949481	4:81899046_83697642	4:82300671_83553814	-0.368907	0.0040576	-0.029747	0.00441758	-0.351827	0.00408463	-0.030109	0.00439262
ENSG00000251022	ENSG00000012048	THAP9-AS1	BRCA1	3327	rs7687399	rs6841251	1	1	0	9.14871e-05	0	0.161937	0.837971	1	rs7687399	0.999923	0.9867	4:81899046_83697642	4:82406842_83482338	-0.368907	0.0040576	-0.0279095	0.005221	-0.368147	0.00406758	-0.029437	0.00523949
ENSG00000251022	ENSG00000062822	THAP9-AS1	POLD1	4054	rs7687399	rs28610150	1	1	0	2.1008e-07	0	0.0744541	0.925546	1	rs7687399	0.999968	0.980287	4:81899046_83697642	4:82297643_83578857	-0.368907	0.0040576	-0.0288475	0.00448829	-0.374018	0.00413325	-0.0298718	0.00457206
ENSG00000251022	ENSG00000064703	THAP9-AS1	DDX20	3545	rs7687399	rs11946975	1	1	0	4.51548e-06	0	0.175539	0.824456	1	rs7687399	0.999951	0.946406	4:81899046_83697642	4:82399060_83531696	-0.368907	0.0040576	-0.0261077	0.00442764	-0.349075	0.00408918	-0.0270111	0.00439821
ENSG00000251022	ENSG00000073111	THAP9-AS1	MCM2	4056	rs7687399	rs4302451	1	1	0	4.11754e-11	0	0.188524	0.811476	1	rs7687399	0.999954	0.94049	4:81899046_83697642	4:82297643_83578857	-0.368907	0.0040576	-0.0375533	0.00490948	0.364469	0.0041128	0.0399475	0.0049726
ENSG00000251022	ENSG00000087586	THAP9-AS1	AURKA	3424	rs7687399	4:82993220:C:CTTT	1	1	0	3.65704e-05	0	0.120544	0.87942	1	rs7687399	0.999959	0.971802	4:81899046_83697642	4:82406842_83510491	-0.368907	0.0040576	-0.0340499	0.00615672	-0.369434	0.00416281	-0.0375071	0.00632342
ENSG00000251022	ENSG00000091436	THAP9-AS1	MAP3K20	3632	rs7687399	rs10857216	1	1	0	5.23547e-07	0	0.115279	0.88472	1	rs7687399	0.999935	0.955423	4:81899046_83697642	4:82399060_83553814	-0.368907	0.0040576	-0.032416	0.00520506	-0.366315	0.00413231	-0.0339696	0.00532777
ENSG00000251022	ENSG00000106355	THAP9-AS1	LSM5	3788	rs7687399	rs368585525	1	1	0	7.60061e-10	0	0.0949337	0.905066	1	rs7687399	0.999944	0.973448	4:81899046_83697642	4:82384125_83578857	-0.368907	0.0040576	-0.0272858	0.00375682	-0.367785	0.00412807	-0.0287923	0.00382743
ENSG00000251022	ENSG00000106399	THAP9-AS1	RPA3	3493	rs7687399	rs11946975	1	1	0	3.68364e-05	0	0.12191	0.878053	1	rs7687399	0.999949	0.946406	4:81899046_83697642	4:82403416_83522904	-0.368907	0.0040576	-0.0283387	0.00512561	-0.349075	0.00408918	-0.0295138	0.00509013
ENSG00000251022	ENSG00000111247	THAP9-AS1	RAD51AP1	3953	rs7687399	rs13111599	1	1	0	1.6481e-06	0	0.19479	0.805208	1	rs7687399	0.999931	0.934723	4:81899046_83697642	4:82302278_83551665	-0.368907	0.0040576	-0.0378645	0.00624229	0.347006	0.00408165	0.0394972	0.00620601
ENSG00000251022	ENSG00000111445	THAP9-AS1	RFC5	4162	rs7687399	rs11935989	1	1	0	5.05034e-19	0	0.0381317	0.961868	1	rs7687399	0.999959	0.993077	4:81899046_83697642	4:82259854_83578857	-0.368907	0.0040576	-0.0617487	0.0061825	-0.369806	0.00407331	-0.062299	0.00622196
ENSG00000251022	ENSG00000112877	THAP9-AS1	CEP72	4073	rs7687399	rs2125172	1	1	0	1.03262e-15	0	0.104501	0.895499	1	rs7687399	0.999954	0.945918	4:81899046_83697642	4:82291776_83578857	-0.368907	0.0040576	-0.0509037	0.00568535	-0.350986	0.00409937	-0.051475	0.0056636
ENSG00000251022	ENSG00000121766	THAP9-AS1	ZCCHC17	3998	rs13147843	rs865836062	3	1	0	3.18701e-07	0	0.114877	0.885122	1	rs13147843	1	0.804844	4:81899046_83697642	4:82319852_83582786	0.103313	0.00589078	0.0319885	0.00503682	0.122807	0.00562102	0.0310398	0.00479229
ENSG00000251022	ENSG00000124207	THAP9-AS1	CSE1L	4032	rs7687399	rs6831339	1	1	0	3.47598e-11	0	0.114122	0.885878	1	rs7687399	0.999912	0.983466	4:81899046_83697642	4:82297643_83570563	-0.368907	0.0040576	-0.0302395	0.00393721	-0.367091	0.0040757	-0.030946	0.00392046
ENSG00000251022	ENSG00000126215	THAP9-AS1	XRCC3	4048	rs7687399	rs71668617	1	1	0	4.09984e-09	0	0.178982	0.821018	1	rs7687399	0.999887	0.930215	4:81899046_83697642	4:82299366_83576412	-0.368907	0.0040576	-0.0355635	0.00507342	-0.380261	0.00438311	-0.0408785	0.00549381
ENSG00000251022	ENSG00000126453	THAP9-AS1	BCL2L12	4057	rs7687399	rs4302451	1	1	0	2.2329e-16	0	0.151083	0.848917	1	rs7687399	0.999922	0.94049	4:81899046_83697642	4:82297643_83578857	-0.368907	0.0040576	-0.0527826	0.00577734	0.364469	0.0041128	0.0548073	0.00583496
ENSG00000251022	ENSG00000129534	THAP9-AS1	MIS18BP1	4039	rs7687399	rs28616751	1	1	0	6.92802e-07	0	0.0871044	0.912895	1	rs7687399	0.999973	0.948697	4:81899046_83697642	4:82302278_83576412	-0.368907	0.0040576	-0.0199121	0.00313236	-0.350733	0.00408757	-0.0200379	0.00311885
ENSG00000251022	ENSG00000130748	THAP9-AS1	TMEM160	3401	rs7687399	4:82999779:C:CAAAA	1	1	0	9.6475e-05	0	0.109933	0.88997	1	rs7687399	0.999966	0.878252	4:81899046_83697642	4:82399060_83499627	-0.368907	0.0040576	-0.0213146	0.00398527	-0.384629	0.00468308	-0.02542	0.00450955
ENSG00000251022	ENSG00000132017	THAP9-AS1	DCAF15	4087	rs7687399	rs34687744	1	1	0	7.37401e-23	0	0.0713527	0.928647	1	rs7687399	0.999981	0.976973	4:81899046_83697642	4:82286042_83578857	-0.368907	0.0040576	-0.0347696	0.00326372	-0.367753	0.00411605	-0.0357831	0.00329948
ENSG00000251022	ENSG00000132436	THAP9-AS1	FIGNL1	3938	rs7687399	rs66577460	1	1	0	5.68461e-07	0	0.13075	0.869249	1	rs7687399	0.999969	0.915647	4:81899046_83697642	4:82335217_83576412	-0.368907	0.0040576	-0.0309774	0.00495163	0.342283	0.00416699	0.0328893	0.0049742
ENSG00000251022	ENSG00000133302	THAP9-AS1	SLF1	3949	rs7687399	rs897944	1	1	0	2.20779e-07	0	0.158966	0.841034	1	rs7687399	0.999938	0.945682	4:81899046_83697642	4:82332114_83578857	-0.368907	0.0040576	-0.0278327	0.00434535	-0.368739	0.00420806	-0.0303404	0.00454372
ENSG00000251022	ENSG00000135045	THAP9-AS1	C9orf40	3334	rs7687399	rs71668617	1	1	0	0.000103208	0	0.111657	0.88824	1	rs7687399	0.999966	0.930215	4:81899046_83697642	4:82410797_83493129	-0.368907	0.0040576	-0.0302814	0.00567621	-0.380261	0.00438311	-0.035891	0.00611949
ENSG00000251022	ENSG00000135336	THAP9-AS1	ORC3	4057	rs7687399	rs897944	1	1	0	4.63849e-11	0	0.0816923	0.918308	1	rs7687399	0.99995	0.945682	4:81899046_83697642	4:82297643_83578857	-0.368907	0.0040576	-0.038966	0.0050956	-0.368739	0.00420806	-0.0406983	0.00522723
ENSG00000251022	ENSG00000136861	THAP9-AS1	CDK5RAP2	3478	rs7687399	rs60108130	1	1	0	5.55211e-05	0	0.100553	0.899391	1	rs7687399	0.999962	0.9748	4:81899046_83697642	4:82358569_83468935	-0.368907	0.0040576	-0.0276007	0.00498704	-0.37323	0.00413589	-0.0284146	0.00508242
ENSG00000251022	ENSG00000151503	THAP9-AS1	NCAPD3	4162	rs7687399	rs10011106	1	1	0	2.61394e-23	0	0.151484	0.848516	1	rs7687399	0.999976	0.936447	4:81899046_83697642	4:82259854_83578857	-0.368907	0.0040576	-0.0464591	0.00432573	0.350413	0.00408814	0.0468016	0.00428232
ENSG00000251022	ENSG00000152359	THAP9-AS1	POC5	3422	rs7687399	rs4302451	1	1	0	6.21852e-05	0	0.15686	0.843077	1	rs7687399	0.999892	0.94049	4:81899046_83697642	4:82399060_83504014	-0.368907	0.0040576	-0.0299366	0.00552106	0.364469	0.0041128	0.0322974	0.00559575
ENSG00000251022	ENSG00000152422	THAP9-AS1	XRCC4	4056	rs7687399	rs1250664630	1	1	0	2.92517e-07	0	0.168342	0.831657	1	rs7687399	0.999974	0.891572	4:81899046_83697642	4:82297643_83578857	-0.368907	0.0040576	-0.0270039	0.00424798	-0.355905	0.00435706	-0.0306689	0.00454178
ENSG00000251022	ENSG00000156802	THAP9-AS1	ATAD2	3616	rs7687399	rs897944	1	1	0	7.17905e-05	0	0.166202	0.833726	1	rs7687399	0.99995	0.945682	4:81899046_83697642	4:82371209_83522904	-0.368907	0.0040576	-0.020837	0.00381921	-0.368739	0.00420806	-0.0226465	0.00399362
ENSG00000251022	ENSG00000156876	THAP9-AS1	SASS6	3924	rs7687399	4:82999779:C:CAAAA	1	1	0	4.30615e-06	0	0.159234	0.840762	1	rs7687399	0.999902	0.878252	4:81899046_83697642	4:82321018_83559831	-0.368907	0.0040576	-0.0301921	0.0051102	-0.384629	0.00468308	-0.0357003	0.00579959
ENSG00000251022	ENSG00000159055	THAP9-AS1	MIS18A	4056	rs7687399	4:82909423:C:CTGTG	1	1	0	6.84102e-15	0	0.151756	0.848244	1	rs7687399	0.999974	0.959513	4:81899046_83697642	4:82297643_83578857	-0.368907	0.0040576	-0.0509954	0.00584102	-0.372794	0.0042024	-0.0552205	0.00606908
ENSG00000251022	ENSG00000163535	THAP9-AS1	SGO2	4051	rs7687399	rs13435203	1	1	0	4.02324e-08	0	0.197523	0.802477	1	rs7687399	0.999864	0.980738	4:81899046_83697642	4:82297643_83576412	-0.368907	0.0040576	-0.0341875	0.00512367	-0.368016	0.00409827	-0.03591	0.00516142
ENSG00000251022	ENSG00000164109	THAP9-AS1	MAD2L1	3484	rs7687399	rs10011004	1	1	0	1.89953e-05	0	0.159813	0.840168	1	rs7687399	0.999966	0.936089	4:81899046_83697642	4:82401420_83520747	-0.368907	0.0040576	-0.034386	0.00609344	0.350079	0.00408676	0.0360665	0.00603781
ENSG00000251022	ENSG00000164758	THAP9-AS1	MED30	3633	rs7687399	rs35895091	1	1	0	9.49546e-06	0	0.0788816	0.921109	1	rs7687399	0.999964	0.829127	4:81899046_83697642	4:82399060_83553814	-0.368907	0.0040576	-0.0263947	0.00456257	0.310631	0.00415469	0.0270421	0.00448148
ENSG00000251022	ENSG00000165948	THAP9-AS1	IFI27L1	3659	rs7687399	rs72927138	1	1	0	1.04883e-07	0	0.183233	0.816767	1	rs7687399	0.999926	0.941593	4:81899046_83697642	4:82399060_83559831	-0.368907	0.0040576	-0.0430897	0.00661166	-0.351382	0.00411736	-0.0451915	0.00663841
ENSG00000251022	ENSG00000167747	THAP9-AS1	C19orf48	4162	rs7687399	rs71668617	1	1	0	1.05709e-30	0	0.157412	0.842588	1	rs7687399	0.999952	0.930215	4:81899046_83697642	4:82259854_83578857	-0.368907	0.0040576	-0.0486934	0.00393776	-0.380261	0.00438311	-0.053566	0.00424585
ENSG00000251022	ENSG00000168476	THAP9-AS1	REEP4	3968	rs7687399	4:83034149:C:CAAAAAAAAA	1	1	0	2.35506e-06	0	0.141535	0.858463	1	rs7687399	0.999964	0.826249	4:81899046_83697642	4:82297643_83553814	-0.368907	0.0040576	-0.0272321	0.00446729	-0.370711	0.00488225	-0.0342506	0.00544563
ENSG00000251022	ENSG00000168496	THAP9-AS1	FEN1	4160	rs7687399	rs13111599	1	1	0	3.99688e-37	0	0.163747	0.836253	1	rs7687399	0.999929	0.934723	4:81899046_83697642	4:82259854_83578857	-0.368907	0.0040576	-0.0658661	0.00490515	0.347006	0.00408165	0.0662791	0.00487086
ENSG00000251022	ENSG00000174891	THAP9-AS1	RSRC1	3631	rs7687399	rs35895091	1	1	0	1.38789e-06	0	0.0475872	0.952411	1	rs7687399	0.999967	0.829127	4:81899046_83697642	4:82399060_83551665	-0.368907	0.0040576	-0.0391511	0.00639379	0.310631	0.00415469	0.039415	0.00627425
ENSG00000251022	ENSG00000175455	THAP9-AS1	CCDC14	4056	rs7687399	4:82993220:C:CTTT	1	1	0	3.09832e-13	0	0.0589037	0.941096	1	rs7687399	0.999982	0.971802	4:81899046_83697642	4:82297643_83578857	-0.368907	0.0040576	-0.025864	0.00312033	-0.369434	0.00416281	-0.0267508	0.00319905
ENSG00000251022	ENSG00000179409	THAP9-AS1	GEMIN4	3348	rs7687399	rs35895091	1	1	0	4.73958e-05	0	0.171665	0.828288	1	rs7687399	0.99995	0.829127	4:81899046_83697642	4:82413742_83498405	-0.368907	0.0040576	-0.0231755	0.00423639	0.310631	0.00415469	0.0255203	0.00418474
ENSG00000251022	ENSG00000183763	THAP9-AS1	TRAIP	4061	rs7687399	4:83034149:C:CAAAAAAAAA	1	1	0	3.59724e-15	0	0.198427	0.801573	1	rs7687399	0.999952	0.826249	4:81899046_83697642	4:82296635_83578857	-0.368907	0.0040576	-0.0734972	0.00826101	-0.370711	0.00488225	-0.0878378	0.00961371
ENSG00000251022	ENSG00000184207	THAP9-AS1	PGP	3785	rs7687399	rs34687744	1	1	0	5.53104e-08	0	0.132791	0.867209	1	rs7687399	0.999959	0.976973	4:81899046_83697642	4:82371209_83565011	-0.368907	0.0040576	-0.0315562	0.00476135	-0.367753	0.00411605	-0.0330294	0.00481497
ENSG00000251022	ENSG00000184635	THAP9-AS1	ZNF93	3735	rs7687399	4:82909423:C:CTGTG	1	1	0	6.55039e-06	0	0.0788161	0.921177	1	rs7687399	0.999982	0.959513	4:81899046_83697642	4:82390244_83570563	-0.368907	0.0040576	-0.0472191	0.00807055	-0.372794	0.0042024	-0.0507906	0.00834045
ENSG00000251022	ENSG00000187790	THAP9-AS1	FANCM	4056	rs7687399	rs368585525	1	1	0	3.60137e-10	0	0.137682	0.862318	1	rs7687399	0.999947	0.973448	4:81899046_83697642	4:82297643_83578857	-0.368907	0.0040576	-0.0341158	0.00463507	-0.367785	0.00412807	-0.0357253	0.00469156
ENSG00000251022	ENSG00000196290	THAP9-AS1	NIF3L1	4162	rs7687399	rs6831339	1	1	0	2.83413e-22	0	0.149583	0.850417	1	rs7687399	0.99985	0.983466	4:81899046_83697642	4:82259854_83578857	-0.368907	0.0040576	-0.0470942	0.00447811	-0.367091	0.0040757	-0.0474793	0.00444114
ENSG00000251022	ENSG00000197299	THAP9-AS1	BLM	3793	rs7687399	4:82993220:C:CTTT	1	1	0	3.47038e-06	0	0.160819	0.839178	1	rs7687399	0.999934	0.971802	4:81899046_83697642	4:82357625_83553814	-0.368907	0.0040576	-0.0352202	0.00592398	-0.369434	0.00416281	-0.0379601	0.00607504
ENSG00000251022	ENSG00000205208	THAP9-AS1	C4orf46	3477	rs7687399	rs34687744	1	1	0	3.33624e-05	0	0.106883	0.893084	1	rs7687399	0.999964	0.976973	4:81899046_83697642	4:82399060_83516531	-0.368907	0.0040576	-0.0312718	0.00563388	-0.367753	0.00411605	-0.032228	0.00569541
ENSG00000251022	ENSG00000213551	THAP9-AS1	DNAJC9	4021	rs7687399	rs4302451	1	1	0	1.0548e-08	0	0.0970266	0.902973	1	rs7687399	0.999965	0.94049	4:81899046_83697642	4:82297643_83567969	-0.368907	0.0040576	-0.0369669	0.00537056	0.364469	0.0041128	0.0383123	0.00539456
ENSG00000251417	ENSG00000197057		DTHD1	1548	rs8049439	rs138146565	1	1	4.91686e-215	7.58813e-05	9.08813e-212	0.138533	0.861391	1	rs8049439	0.997246	0.854643	16:27782953_29615595	16:27988306_29336586	-0.22986	0.00822552	-0.0277143	0.00504859	-0.226138	0.00893637	-0.0318549	0.00549713
ENSG00000251417	ENSG00000198695		MT-ND6	2039	rs8049439	rs2856636	1	1	2.93522e-218	4.52989e-08	3.78902e-212	0.0565887	0.943411	1	rs8049439	0.997794	0.812182	16:27782953_29615595	16:27972922_29327478	-0.22986	0.00822552	0.042228	0.00633086	-0.223273	0.00915714	0.0508659	0.0072649
ENSG00000251417	ENSG00000198786		MT-ND5	2607	rs8049439	rs8049439	1	1	7.09044e-221	1.09426e-10	6.43821e-213	0.00795191	0.992048	1	rs8049439	0.998177	1	16:27782953_29615595	16:27827298_29327478	-0.22986	0.00822552	0.0453429	0.00601073	-0.22986	0.00822552	0.0453429	0.00601073
ENSG00000251417	ENSG00000198886		MT-ND4	2219	rs8049439	rs56267263	1	1	1.05643e-215	1.63037e-05	1.2774e-211	0.195531	0.804453	1	rs8049439	0.994814	0.865981	16:27782953_29615595	16:27929808_29327478	-0.22986	0.00822552	0.0342551	0.00604901	-0.225985	0.00900562	0.0400216	0.00667911
ENSG00000251661	ENSG00000133816		MICAL2	2129	11:305961:A:C	11:305624:C:T	8	1	0	2.76319e-05	0	0.0157639	0.984208	1	11:305961:A:C	1	0.947419	11:178556_1314695	11:133366_808423	0.470791	0.0118838	-0.0293448	0.00526988	0.470492	0.0123389	-0.0313107	0.00542871
ENSG00000253203	ENSG00000178977	GUSBP3	LINC00324	2234	rs1319985061	rs169406	2	1	3.61563e-16	8.68154e-09	4.07723e-09	0.0960911	0.903909	20	rs71931322;rs1319985061;rs36140678;rs13185852;rs169406;rs368462;rs1483267326;rs277991;rs277990;5:71595431:C:CAAA;rs277988;rs157192;rs35283970;rs277955;rs157193;rs36035922;rs277987;rs412766;rs34090014;rs277989	0.61857899259075;0.249471123829149;0.0201837688652275;0.0057467144439921;0.00525764932655248;0.00469494809017248;0.00463154946119181;0.00372530151809717;0.0037032815787065;0.00369929775173983;0.00354401166856436;0.00325681855703183;0.00324260734928756;0.00323856370827356;0.00320620204237242;0.00317638750353271;0.00306284616638037;0.00295535247605207;0.00294929458184761;0.0027460980480784	0.840272	5:68207705_72202840	5:71388012_72158006	-0.115053	0.0111359	-0.0386098	0.00529927	-0.10123	0.0107483	-0.0395465	0.00522462
ENSG00000253276	ENSG00000022267	CCDC71L	FHL1	3397	rs342259	rs342290	2	1	3.8843e-31	2.24521e-13	1.91019e-19	0.108631	0.891369	18	rs342275;rs342259;rs342273;rs342271;rs342272;rs342252;rs67036916;rs342290;rs342281;rs342254;rs34210749;rs377413099;rs450269;rs386805;rs199772122;rs342251;rs342263;rs342264	0.246796804832232;0.169607877075063;0.0656362551169576;0.0650484986442741;0.0640301913052023;0.0615633525224197;0.0468163155262274;0.0426933090005857;0.0399067004211461;0.0293988336722212;0.0214127901839841;0.020732261240268;0.0204208272801106;0.020094709881988;0.0127205348317024;0.00913581615877385;0.00867269096304773;0.00860810612057307	0.915888	7:105811462_107235600	7:106166772_107234955	0.0480351	0.00484377	-0.0382729	0.00459337	0.0476292	0.0048617	-0.0396565	0.00461407
ENSG00000253276	ENSG00000041353	CCDC71L	RAB27B	3399	rs342259	rs141676976	2	1	4.68324e-42	2.70702e-24	8.50615e-20	0.047262	0.952738	14	rs141676976;rs342251;rs342252;rs377413099;rs342259;rs342258;rs342254;rs1491458200;rs342248;rs342273;rs342271;rs342272;rs342244;rs342241	0.227619967323817;0.185991261669369;0.134485046650532;0.0755428058487401;0.0658865306479838;0.0520013867581393;0.0513241605562124;0.0317973364002508;0.0288478670895421;0.0243677585842075;0.0242601448407613;0.0240345796650483;0.0170130419751801;0.0108098948385092	0.971803	7:105811462_107235600	7:106166772_107235600	0.0480351	0.00484377	0.038668	0.00355245	0.0472574	0.00480343	0.0390416	0.00352692
ENSG00000253276	ENSG00000053108	CCDC71L	FSTL4	3399	rs342259	rs67036916	2	1	2.45363e-27	1.41825e-09	1.91999e-19	0.109198	0.890802	20	rs342259;rs342273;rs342271;rs342272;rs342252;rs377413099;rs342275;rs67036916;rs450269;rs34210749;rs386805;rs342290;rs342254;rs342263;rs342264;rs342240;rs342251;rs236847;rs141676976;rs342258	0.202254018145543;0.116840547208252;0.116611247762698;0.114834169117378;0.0783604319817294;0.0493659529795243;0.0488633425053726;0.0433989261497244;0.0190982157108157;0.018951193253299;0.0186805762486207;0.0183646133079131;0.0180692504447437;0.0169335290321253;0.0165219393428947;0.0144016844242189;0.0133823585295445;0.0113177644538705;0.0107884149664799;0.00813609999015519	0.913705	7:105811462_107235600	7:106166772_107235600	0.0480351	0.00484377	0.0413359	0.00573294	0.0478922	0.00485961	0.042676	0.00574499
ENSG00000253276	ENSG00000061918	CCDC71L	GUCY1B1	3399	rs342259	rs141676976	2	1	5.33984e-33	3.08655e-15	1.25655e-19	0.0707729	0.929227	13	rs141676976;rs377413099;rs342251;rs342254;rs342252;rs342258;rs342248;rs342244;rs450269;rs386805;rs342259;rs342273;rs342271	0.317385679205171;0.193655243507819;0.179744112784229;0.0490324477265365;0.048483677784592;0.0400159134243263;0.0290177423989147;0.0261812981157483;0.018969643330708;0.0188320630807531;0.0179943218298749;0.00813908595383306;0.00805695417578906	0.971803	7:105811462_107235600	7:106166772_107235600	0.0480351	0.00484377	0.0361959	0.00420558	0.0472574	0.00480343	0.0375922	0.00416465
ENSG00000253276	ENSG00000071051	CCDC71L	NCK2	3343	rs342259	rs342281	2	1	3.94034e-23	2.27761e-05	2.96694e-19	0.169835	0.830142	21	rs377413099;rs342259;rs342252;rs342275;rs342251;rs342281;rs141676976;rs342273;rs342271;rs342272;rs342254;rs342248;rs450269;rs386805;rs342258;rs34210749;rs67036916;rs342244;rs1491458200;rs342264;rs342263	0.106691241264495;0.0926087488894008;0.0877098290934718;0.0836464168879955;0.0836179603258751;0.0780869167545404;0.052659686363654;0.0411177630268302;0.0407943684576593;0.0399727174978791;0.0373021633442962;0.0364597216122972;0.0256387072561794;0.0250994762933382;0.0207571575774828;0.0207305536909002;0.0197191345889164;0.0170791067298886;0.014968458364925;0.0132308776453935;0.0121134515241952	0.95705	7:105811462_107235600	7:106181738_107234955	0.0480351	0.00484377	-0.0235238	0.00423699	0.0457007	0.00476058	-0.0255393	0.00416326
ENSG00000253276	ENSG00000072422	CCDC71L	RHOBTB1	3399	rs342259	rs342257	2	1	3.06895e-28	1.77392e-10	1.74071e-19	0.0988145	0.901186	22	rs342252;rs342259;rs377413099;rs342273;rs342271;rs342272;rs342263;rs342264;rs342240;rs141676976;rs342275;rs236847;rs342254;rs342251;rs199772122;rs342244;rs342258;rs342248;rs342239;rs1491458200;rs141889065;rs342241	0.185985756035174;0.173094458981981;0.127775614102676;0.050836347477046;0.0505809206318417;0.0492259367054133;0.0373438760780503;0.0335849456716846;0.0317879041195124;0.0283268419800271;0.025587216807208;0.022909707506731;0.0220456911632145;0.020085028211832;0.0198215105570004;0.0140328554874775;0.0114880598283081;0.0107446273044518;0.0104947649786112;0.00957635950201687;0.00941737284047105;0.00898978559903872	0.971648	7:105811462_107235600	7:106166772_107235600	0.0480351	0.00484377	-0.035207	0.00470767	0.0453595	0.00485547	-0.0360805	0.00471679
ENSG00000253276	ENSG00000095739	CCDC71L	BAMBI	3397	rs342259	rs342242	2	1	1.06135e-27	6.13482e-10	1.82167e-19	0.103503	0.896497	22	rs450269;rs386805;rs342259;rs342252;rs342275;rs342244;rs342248;rs342254;rs342263;rs342264;rs342242;rs342273;rs342271;rs342272;rs342251;rs377413099;rs141676976;rs342240;rs67036916;rs342290;rs34210749;rs342281	0.156534046007832;0.151428346862566;0.119791112264324;0.0489522793934812;0.0382945968642693;0.0362803164766137;0.0360139587836875;0.0326743802992328;0.0320023443651877;0.0311294118185432;0.0309473496784459;0.0308760902452224;0.0304290073079141;0.029440735444164;0.0293927002571048;0.0273107059736064;0.0247546675054993;0.0175024066560235;0.0173644528844938;0.0150023277791285;0.0126524639938485;0.00842584532893491	0.927782	7:105811462_107235600	7:106166772_107234955	0.0480351	0.00484377	-0.0470915	0.00649057	0.0465098	0.00481099	-0.0487982	0.0064442
ENSG00000253276	ENSG00000099256	CCDC71L	PRTFDC1	3399	rs342259	rs342247	2	1	1.66143e-25	9.60343e-08	1.94705e-19	0.110766	0.889234	22	rs141676976;rs342254;rs342259;rs342251;rs450269;rs386805;rs342252;rs342240;rs342273;rs342271;rs342272;rs342241;rs342239;rs342258;rs342248;rs342244;rs377413099;rs342275;rs1491458200;rs342247;rs342264;rs342263	0.125476254530725;0.124255114332794;0.0993654659454993;0.0893635246989696;0.0612137545771801;0.060503817875583;0.047446153414023;0.0457514280626615;0.0329644379256148;0.0323245910850411;0.0315343696928065;0.0303156911542034;0.0288464820121096;0.0282135016488259;0.0272872166683702;0.0179270314295035;0.0151745809879626;0.0147849496072647;0.0140860846991888;0.0102993612291147;0.00962339703730801;0.00856014587163548	0.950718	7:105811462_107235600	7:106166772_107235600	0.0480351	0.00484377	0.0348877	0.00538862	0.0454095	0.00483016	0.0367013	0.00537742
ENSG00000253276	ENSG00000100362	CCDC71L	PVALB	3381	rs342259	rs342298	2	1	1.50448e-26	8.69622e-09	2.8977e-19	0.165825	0.834175	24	rs342259;rs342273;rs342271;rs342272;rs342254;rs342275;rs342258;rs141676976;rs342252;rs236847;rs342240;rs342290;rs67036916;rs377413099;rs342251;rs34210749;rs342239;rs342241;rs342264;rs450269;rs386805;rs342263;rs342296;rs342292	0.166031123846462;0.123785014787164;0.122530667395397;0.120338657942961;0.0535466157703829;0.0517111698892213;0.0427609480562578;0.0314690072234184;0.0276226767965014;0.0249814370361732;0.0242535882940344;0.0230048089715465;0.0221552067653148;0.0208160041151249;0.0166240705388491;0.0132257335953676;0.0111192177280294;0.010842975081217;0.00918501615049571;0.008783222649456;0.00855002973699978;0.007426218130381;0.0071729474364026;0.00609566751262397	0.873971	7:105811462_107235600	7:106166772_107235600	0.0480351	0.00484377	0.0594598	0.00859538	0.0458862	0.0048894	0.0623581	0.00858271
ENSG00000253276	ENSG00000101470	CCDC71L	TNNC2	3399	rs342259	rs141889065	2	1	1.04352e-30	6.03176e-13	2.3412e-19	0.133594	0.866406	15	rs377413099;rs342259;rs342252;rs342275;rs236847;rs141889065;rs342273;rs342271;rs342272;rs342240;rs342241;rs141676976;rs342263;rs342239;rs342264	0.212556815046238;0.157883631791988;0.103918244925765;0.0905982521478967;0.0824546351864911;0.0710786359297638;0.0531627082349417;0.0521093133559627;0.0492990924776731;0.0286728922835736;0.0140893367476377;0.0110624077564891;0.00886816922244496;0.00875135661535908;0.00776579892876861	0.973566	7:105811462_107235600	7:106166772_107235600	0.0480351	0.00484377	0.04241	0.00517291	0.0461763	0.00486726	0.0445896	0.00520351
ENSG00000253276	ENSG00000102362	CCDC71L	SYTL4	3391	rs342259	rs342217	2	1	9.55941e-24	5.52555e-06	2.25342e-19	0.12851	0.871485	22	rs342259;rs342254;rs342251;rs141676976;rs342252;rs377413099;rs342244;rs342273;rs342271;rs342272;rs342240;rs342258;rs342248;rs342275;rs342239;rs342264;rs342263;rs342241;rs450269;rs386805;rs236847;rs199772122	0.130670961693495;0.0920589751482168;0.0828081978484941;0.0718211854892246;0.0706775102519665;0.0687973004392392;0.053510938597861;0.0439544217944094;0.0434280717527004;0.041837338930921;0.041503676057945;0.0351026233847481;0.0328502655346497;0.0287092535186216;0.0218704746074092;0.0203076655421661;0.0189533920278146;0.0123681620141627;0.0114876773521924;0.0111302474253142;0.0106556119958251;0.00964478118655927	0.941181	7:105811462_107235600	7:106167708_107234955	0.0480351	0.00484377	0.0258352	0.00442328	0.0461622	0.00489692	0.0274163	0.00448237
ENSG00000253276	ENSG00000104267	CCDC71L	CA2	3399	rs342259	rs386805	2	1	2.82957e-49	1.63556e-31	1.37892e-19	0.0778602	0.92214	14	rs450269;rs386805;rs141676976;rs342251;rs377413099;rs342252;rs342259;rs342239;rs342240;rs342244;rs342241;rs342258;rs342248;rs342254	0.177878525094631;0.177433970405502;0.148469530112652;0.0832910054174931;0.0744553818117152;0.0664183104297202;0.0444818681401575;0.0432497768425124;0.0416392640804314;0.033974377760999;0.0338254097259588;0.0115344690327992;0.0100807509777043;0.00827065315129442	0.931987	7:105811462_107235600	7:106166772_107235600	0.0480351	0.00484377	0.0615199	0.00498546	0.0478344	0.00482032	0.0624431	0.00496926
ENSG00000253276	ENSG00000105971	CCDC71L	CAV2	3345	rs342259	rs342294	2	1	1.01632e-25	5.87459e-08	1.21488e-19	0.0683592	0.931641	14	rs342259;rs377413099;rs342252;rs141676976;rs342271;rs342273;rs342272;rs342254;rs342251;rs342258;rs342275;rs199772122;rs450269;rs386805	0.180486299341823;0.164670965747175;0.121220299577796;0.0909639971208156;0.0646350081754986;0.0646047719857948;0.0629016706263325;0.0580523717544921;0.0514448457298097;0.0405417159289001;0.0242913734568413;0.0118944101013933;0.00881235855761154;0.00864398320763415	0.879232	7:105811462_107235600	7:106181400_107234955	0.0480351	0.00484377	0.0415237	0.00624284	0.0462766	0.00487858	0.042751	0.00629357
ENSG00000253276	ENSG00000106665	CCDC71L	CLIP2	3399	rs342259	rs342259	2	1	5.53745e-32	3.20077e-14	6.38247e-20	0.0349621	0.965038	11	rs342259;rs342273;rs342271;rs342272;rs342252;rs342275;rs377413099;rs342264;rs342263;rs342254;rs141676976	0.39774247672839;0.108291028710433;0.1078957900031;0.105869688834333;0.091077365364512;0.0651890932813511;0.0192663302846658;0.0164421271977748;0.0159788581482341;0.0143818333224971;0.0130708881506218	1	7:105811462_107235600	7:106166772_107235600	0.0480351	0.00484377	-0.0329199	0.00376358	0.0480351	0.00484377	-0.0329199	0.00376358
ENSG00000253276	ENSG00000108839	CCDC71L	ALOX12	3397	rs342259	rs342290	2	1	7.98089e-26	4.61313e-08	3.29921e-19	0.18908	0.81092	21	rs67036916;rs342275;rs342259;rs342252;rs342290;rs34210749;rs377413099;rs342273;rs342271;rs342272;rs141676976;rs342251;rs342254;rs450269;rs386805;rs342258;rs342264;rs342263;rs342286;rs342281;rs342240	0.125469753217697;0.116807179977333;0.109460688759239;0.0867880709371495;0.0806190154797663;0.080059342419485;0.0719471557544538;0.0455010673244842;0.0453567710871453;0.0441999139359079;0.0266959921570548;0.0179634328444017;0.0166976774922043;0.0151824089357438;0.0150369671132309;0.0128974780237478;0.0100721099661182;0.00961925601121205;0.00873799227466783;0.00832262956458254;0.00687620101561873	0.915888	7:105811462_107235600	7:106166772_107234955	0.0480351	0.00484377	-0.0239161	0.00364138	0.0476292	0.0048617	-0.0257703	0.00365211
ENSG00000253276	ENSG00000109272	CCDC71L	PF4V1	3391	rs342259	rs199772122	2	1	1.64555e-26	9.51164e-09	1.00044e-19	0.0559393	0.944061	15	rs342259;rs342252;rs342275;rs377413099;rs342254;rs342273;rs342271;rs342272;rs199772122;rs342251;rs141676976;rs342263;rs342264;rs342258;rs342248	0.221179794873304;0.158509226530318;0.103420767380755;0.0826957909483793;0.0642474224221728;0.0483883156625063;0.0479647429672444;0.0461090787421074;0.0432648853848867;0.0381726331757869;0.0345983992297037;0.0240424584961039;0.0195403440030673;0.0124967441023634;0.0123397615944496	0.961479	7:105811462_107235600	7:106167708_107234955	0.0480351	0.00484377	-0.0419921	0.00603233	0.0473118	0.0048719	-0.0431862	0.00606376
ENSG00000253276	ENSG00000109572	CCDC71L	CLCN3	3299	rs342259	rs342275	2	1	9.21499e-23	5.32647e-05	1.55831e-19	0.0882505	0.911696	21	rs342259;rs342275;rs342252;rs342273;rs342271;rs342272;rs377413099;rs342251;rs342254;rs342240;rs141676976;rs199772122;rs342239;rs236847;rs450269;rs386805;rs342241;rs342258;rs342248;rs141889065;rs342263	0.159162144579341;0.121682201219407;0.098547703729305;0.0682659836206854;0.0673810124575271;0.06550337460835;0.0554422598742667;0.0511086704100631;0.0468722670347038;0.0398689890485986;0.0303656290846004;0.0205368293027158;0.0180380556343339;0.0178921755819946;0.0162973008514295;0.0160936598483102;0.015321488661575;0.0124097915097144;0.0112418558544346;0.0106597028378881;0.00820666935130022	0.982946	7:105811462_107235600	7:106187828_107226053	0.0480351	0.00484377	0.0188059	0.00343189	0.0466168	0.00475681	0.0192552	0.00337932
ENSG00000253276	ENSG00000110799	CCDC71L	VWF	3196	rs342259	rs342293	2	1	8.80646e-22	0.000509033	2.6987e-19	0.154301	0.84519	21	rs377413099;rs141676976;rs342259;rs342252;rs342258;rs342251;rs342254;rs342244;rs342273;rs342271;rs342248;rs342272;rs199772122;rs342264;rs342275;rs342263;rs34210749;rs450269;rs386805;rs67036916;rs1491458200	0.203856546431915;0.1283076225689;0.0835028359633695;0.0826709375291691;0.0710146762249359;0.0506555826157395;0.0412316487735297;0.0280359305296559;0.0278357525151313;0.0277411577213264;0.0274625448363337;0.0270657089493298;0.0222348480792721;0.0206401786957613;0.0202824063811342;0.0198638882801127;0.017734362455868;0.0158134235013976;0.015526723336138;0.0110899904690561;0.00794526663786141	0.874778	7:105811462_107235600	7:106231974_107231838	0.0480351	0.00484377	0.0242302	0.00492566	0.0464743	0.00489525	0.0276187	0.0050045
ENSG00000253276	ENSG00000114805	CCDC71L	PLCH1	3394	rs342259	rs342242	2	1	1.6025e-35	9.26278e-18	1.68668e-19	0.0956852	0.904315	17	rs450269;rs386805;rs141676976;rs342240;rs342242;rs342251;rs342252;rs342239;rs342254;rs342241;rs342259;rs377413099;rs67036916;rs342258;rs1491458200;rs342244;rs342248	0.292809492423039;0.287268068855694;0.0782980192678935;0.0422532867427398;0.0387334913560788;0.0370598147565654;0.0338487858515237;0.020648745128998;0.0204524249659757;0.0189874668819586;0.0180292900021558;0.0141507439080026;0.0123346557370812;0.0101188058798364;0.00885704365355027;0.0083185717417551;0.00816749821004489	0.927782	7:105811462_107235600	7:106166772_107235600	0.0480351	0.00484377	0.060171	0.00649354	0.0465098	0.00481099	0.0630521	0.00647392
ENSG00000253276	ENSG00000120903	CCDC71L	CHRNA2	3397	rs342259	rs199772122	2	1	4.96945e-26	2.87246e-08	1.59945e-19	0.0906331	0.909367	18	rs377413099;rs342259;rs342252;rs199772122;rs342273;rs342271;rs342272;rs342254;rs141676976;rs342251;rs342258;rs342275;rs450269;rs386805;rs141889065;rs34210749;rs236847;rs342264	0.210704881579157;0.196394047828542;0.119154297744038;0.0582732002517664;0.0550711557715069;0.0541992040323697;0.0527287856926745;0.0487120274907157;0.0340211037349224;0.0249931577407696;0.0228767751938444;0.0189247236667265;0.0111036151165656;0.0109173135861225;0.00982842556982987;0.00971031257284392;0.0092971899483859;0.00851723592800531	0.961479	7:105811462_107235600	7:106166772_107234955	0.0480351	0.00484377	0.0348314	0.00514522	0.0473118	0.0048719	0.0362013	0.00517539
ENSG00000253276	ENSG00000122643	CCDC71L	NT5C3A	3315	rs342259	rs1491458200	2	1	1.18924e-27	6.87408e-10	1.64854e-19	0.0934761	0.906524	19	rs342251;rs342254;rs342248;rs141676976;rs1491458200;rs342259;rs199772122;rs342258;rs342244;rs377413099;rs342252;rs450269;rs386805;rs342271;rs342273;rs342272;rs342264;rs342275;rs342281	0.139546552335305;0.102336355780434;0.101565595835137;0.0929557541527047;0.0874370899916798;0.0763706354293492;0.0557134178561091;0.0538074750220333;0.043399471103848;0.0346256210230714;0.0316205856080566;0.024500124091159;0.0239603500406943;0.0156751137754825;0.0156264341848346;0.0152658643631521;0.0125314577683685;0.0116307081666605;0.0114875368238068	0.959379	7:105811462_107235600	7:106166772_107235600	0.0480351	0.00484377	0.0270602	0.00377518	0.047198	0.00490944	0.0288024	0.00382083
ENSG00000253276	ENSG00000130176	CCDC71L	CNN1	3399	rs342259	rs342293	2	1	7.38632e-33	4.26946e-15	2.74194e-19	0.156804	0.843196	22	rs342259;rs342254;rs141676976;rs342252;rs377413099;rs342273;rs342271;rs342258;rs342272;rs342275;rs342281;rs342251;rs67036916;rs342264;rs342248;rs342263;rs34210749;rs342244;rs342290;rs450269;rs386805;rs342286	0.139870154520378;0.0988653566659496;0.0855034680251702;0.0798126481059555;0.0595132049415373;0.047894550859701;0.0472189612345089;0.0468990425935089;0.0457326805342614;0.0429069045142153;0.0371091889355757;0.035229829809413;0.0263017644465192;0.0226644684165596;0.0221846707401018;0.0217781478022632;0.0190687399192558;0.0176514450516156;0.0176492050638611;0.0149254752711322;0.0146828087882979;0.0120213874482258	0.874778	7:105811462_107235600	7:106166772_107235600	0.0480351	0.00484377	-0.059285	0.00675285	0.0464743	0.00489525	-0.0625314	0.00688061
ENSG00000253276	ENSG00000130948	CCDC71L	HSD17B3	3399	rs342259	rs342296	2	1	7.77375e-27	4.4934e-09	3.44942e-19	0.19778	0.80222	22	rs342259;rs342275;rs342252;rs342273;rs342271;rs342272;rs342254;rs141676976;rs377413099;rs342251;rs342258;rs342281;rs342296;rs342264;rs342263;rs342240;rs342295;rs67036916;rs342290;rs342293;rs342292;rs199772122	0.213497775872672;0.146797544174743;0.0988783179449948;0.0645830432175507;0.0642262865436644;0.063008234088115;0.0513022296637391;0.0374633280762406;0.0373586626847427;0.0368277566420359;0.0266771894370258;0.0201983733904161;0.0183698148953258;0.0151740071562986;0.0129359447526171;0.00903225518726646;0.00856399800721552;0.00682321604776732;0.00613057836228986;0.00599487363879501;0.0057921845548668;0.00537622117259679	0.877698	7:105811462_107235600	7:106166772_107235600	0.0480351	0.00484377	0.0507365	0.00720922	0.0461197	0.00481922	0.0536682	0.0072471
ENSG00000253276	ENSG00000132383	CCDC71L	RPA1	3340	rs342259	rs342207	2	1	8.089e-23	4.67562e-05	2.99646e-19	0.171545	0.828408	20	rs141676976;rs342252;rs342259;rs342254;rs377413099;rs342251;rs342273;rs342271;rs342272;rs342258;rs342275;rs342240;rs450269;rs386805;rs342244;rs342248;rs342263;rs342264;rs342239;rs1491458200	0.135028000261425;0.123991448712747;0.115048177060734;0.0824612643186151;0.0690760711718688;0.0537861598445522;0.0505385401169155;0.0501494528191954;0.0488179540186848;0.0436674240376755;0.0416803331515459;0.0243216236903606;0.0212263111814129;0.0207568347008334;0.0169879310900073;0.0160798506284902;0.0114262869561229;0.0113713602465276;0.0106566061580372;0.00939541652887169	0.889769	7:105811462_107235600	7:106181400_107231507	0.0480351	0.00484377	0.0226217	0.00417654	0.0458308	0.00501099	0.0250787	0.004343
ENSG00000253276	ENSG00000134668	CCDC71L	SPOCD1	3456	rs342259	rs377413099	2	1	5.82861e-58	3.36907e-40	4.88594e-20	0.0262944	0.973706	6	rs377413099;rs342252;rs342259;rs342273;rs342271;rs342272	0.462526380704829;0.176196096568014;0.124258035900586;0.0642370604796418;0.0640274026080836;0.0614420299284585	0.987955	7:105811462_107235600	7:106149157_107238228	0.0480351	0.00484377	-0.0739036	0.00531246	0.0478493	0.00484638	-0.0746163	0.00530941
ENSG00000253276	ENSG00000136929	CCDC71L	HEMGN	3399	rs342259	rs199772122	2	1	2.50956e-29	1.45058e-11	1.22814e-19	0.0691275	0.930873	16	rs342259;rs342252;rs342273;rs342271;rs342272;rs377413099;rs199772122;rs342275;rs141676976;rs342264;rs342251;rs342263;rs342254;rs342258;rs1491458200;rs450269	0.177991479932448;0.175353939798426;0.0901705376795175;0.0890272651316682;0.0859669351750939;0.0814766980811988;0.0677471029514574;0.0365095251854519;0.0354109475096828;0.025396214810418;0.0242272569091078;0.0210653262313587;0.0163154589161327;0.0110965163332888;0.00928318643531174;0.00657558527807411	0.961479	7:105811462_107235600	7:106166772_107235600	0.0480351	0.00484377	0.0307859	0.00392695	0.0473118	0.0048719	0.0318408	0.00395364
ENSG00000253276	ENSG00000138735	CCDC71L	PDE5A	3397	rs342259	rs342281	2	1	3.00077e-31	1.73451e-13	2.94258e-19	0.168424	0.831576	25	rs450269;rs386805;rs141676976;rs342251;rs342281;rs342248;rs34210749;rs342254;rs67036916;rs342259;rs342252;rs342244;rs377413099;rs342242;rs342275;rs342240;rs342258;rs199772122;rs342239;rs342241;rs342290;rs67617570;rs1491458200;rs342264;rs342273	0.122181305936561;0.120223988436276;0.114779583570367;0.0782084414050444;0.0570171317532587;0.0472671898231404;0.0468554582841433;0.0444247404625653;0.0372986075469596;0.032898991372065;0.0296541915168764;0.0286659669125553;0.0270415022042712;0.023059937543777;0.0229416862033412;0.0185268751826554;0.0170885480483701;0.0143676452688484;0.0141852584342324;0.0139703959951764;0.013702937186078;0.0110001625824584;0.00835840429779731;0.00597853705954639;0.00595844568421928	0.95705	7:105811462_107235600	7:106166772_107234955	0.0480351	0.00484377	0.0273181	0.00335054	0.0457007	0.00476058	0.0282819	0.00327476
ENSG00000253276	ENSG00000143995	CCDC71L	MEIS1	3456	rs342259	rs34210749	2	1	1.66541e-92	9.62642e-75	3.32616e-19	0.190641	0.809359	9	rs34210749;rs342275;rs342252;rs342290;rs377413099;rs67036916;rs342281;rs342251;rs342259	0.265204658085109;0.169840855948375;0.119062592963263;0.110594883123068;0.109053666189554;0.0966280207771737;0.0493249628104414;0.023016929149432;0.0148881496776833	0.907845	7:105811462_107235600	7:106149157_107238228	0.0480351	0.00484377	0.100899	0.00540362	0.0477891	0.00485528	0.102773	0.0054064
ENSG00000253276	ENSG00000147862	CCDC71L	NFIB	3375	rs342259	rs342298	2	1	2.25751e-31	1.30489e-13	3.30794e-19	0.189586	0.810414	22	rs342275;rs342273;rs342271;rs342272;rs342259;rs67036916;rs342252;rs342290;rs67617570;rs34210749;rs342264;rs342263;rs236847;rs199772122;rs342254;rs342258;rs377413099;rs342296;rs342281;rs141889065;rs342240;rs141676976	0.186918902062965;0.131630457451066;0.129684053423315;0.125394681096941;0.106973874967277;0.0476543735686523;0.034409993449974;0.0207914611516546;0.020737928325249;0.0194324222971264;0.016577269936964;0.0142033840975244;0.0134277029210096;0.0129773702140357;0.0119847653351827;0.0118439876840908;0.0107343778858973;0.00815285585131801;0.00738284659448975;0.00734278717169845;0.00698104393588629;0.006245110637813	0.873971	7:105811462_107235600	7:106166772_107235600	0.0480351	0.00484377	0.0526044	0.00631484	0.0458862	0.0048894	0.0554438	0.00639697
ENSG00000253276	ENSG00000149218	CCDC71L	ENDOD1	3399	rs342259	rs342281	2	1	1.16689e-37	6.74486e-20	1.14317e-19	0.0642063	0.935794	14	rs342259;rs342273;rs342271;rs342272;rs342275;rs342252;rs450269;rs386805;rs141676976;rs342281;rs342251;rs377413099;rs342290;rs67036916	0.161148997957404;0.116157885792858;0.115647155061316;0.113000492495193;0.0911360269526314;0.0907962523966733;0.0657262831475331;0.0646651509715971;0.0305708592218872;0.027138577049506;0.021060535258695;0.0207035326716255;0.0194636051479362;0.0175704335178309	0.95705	7:105811462_107235600	7:106166772_107235600	0.0480351	0.00484377	-0.0406723	0.00404674	0.0457007	0.00476058	-0.0405403	0.00396816
ENSG00000253276	ENSG00000149243	CCDC71L	KLHL35	3393	rs342259	rs386805	2	1	2.38519e-24	1.3787e-06	1.09426e-19	0.0613735	0.938625	15	rs450269;rs386805;rs342259;rs377413099;rs141676976;rs342252;rs342251;rs342254;rs342273;rs342271;rs342272;rs342258;rs342275;rs342248;rs342244	0.150385508615445;0.147520363446587;0.094131983992217;0.0941008579305028;0.0893639458675169;0.0873992639901276;0.0740294440500122;0.0447717831623603;0.0330761114926271;0.0328749180086593;0.0321846504838456;0.0253801890111345;0.0194606404890565;0.0143241094660729;0.0122511743729595	0.931987	7:105811462_107235600	7:106166772_107231838	0.0480351	0.00484377	-0.0377188	0.00623726	0.0478344	0.00482032	-0.039777	0.00624264
ENSG00000253276	ENSG00000149781	CCDC71L	FERMT3	3397	rs342259	rs141889065	2	1	7.36549e-23	4.25742e-05	1.80878e-19	0.102757	0.897201	22	rs342259;rs141676976;rs342252;rs377413099;rs342251;rs342254;rs450269;rs386805;rs342273;rs342271;rs342272;rs199772122;rs236847;rs342258;rs342240;rs342239;rs342241;rs67617570;rs342264;rs141889065;rs342248;rs342263	0.157014071929074;0.0971174842947111;0.0962565639666951;0.0908831950184931;0.0589925566917054;0.057429609374612;0.0477978764846156;0.0467406418184344;0.0370889995714091;0.0364652499613524;0.0354955525604003;0.0262397086162463;0.0256067349478204;0.0224139076012102;0.0177703259139722;0.016777051509289;0.0166122098771286;0.0165216087308413;0.0137188628462209;0.0129223786927702;0.0112716278516453;0.0110781576194996	0.973566	7:105811462_107235600	7:106166772_107234955	0.0480351	0.00484377	0.0159004	0.00281816	0.0461763	0.00486726	0.0167127	0.00283318
ENSG00000253276	ENSG00000150594	CCDC71L	ADRA2A	3397	rs342259	rs377413099	2	1	3.49445e-28	2.01987e-10	6.96908e-20	0.0383596	0.96164	13	rs377413099;rs342259;rs342252;rs342251;rs342273;rs342271;rs342272;rs141676976;rs342254;rs342258;rs342275;rs199772122;rs342264	0.185123103863395;0.17753012196037;0.164689734546898;0.0817068572354764;0.0739041882604874;0.0730016221143359;0.0714790101573689;0.0422778581891355;0.0329725145413123;0.0227806767791939;0.0119446890457164;0.0101672116187596;0.00863256595006595	0.987955	7:105811462_107235600	7:106166772_107234955	0.0480351	0.00484377	-0.0393315	0.00526287	0.0478493	0.00484638	-0.0399259	0.00527566
ENSG00000253276	ENSG00000151023	CCDC71L	ENKUR	3399	rs342259	rs342242	2	1	4.66913e-34	2.69886e-16	2.20999e-19	0.125994	0.874006	17	rs450269;rs386805;rs342242;rs342259;rs342252;rs67036916;rs377413099;rs342244;rs342251;rs342240;rs34210749;rs141676976;rs342290;rs199772122;rs342275;rs342292;rs342248	0.337939465482879;0.337229118134303;0.0771879108270756;0.033479756180033;0.0316147799081354;0.0172293965427927;0.0160156766969585;0.0150388527661361;0.0128171165422245;0.0123302686785709;0.0117143404926624;0.011565406610493;0.0112130798203882;0.00779304588836964;0.00737590445323206;0.00717632763697891;0.00596398571891722	0.927782	7:105811462_107235600	7:106166772_107235600	0.0480351	0.00484377	0.0446402	0.00496928	0.0465098	0.00481099	0.0468325	0.00493893
ENSG00000253276	ENSG00000151575	CCDC71L	TEX9	3341	rs342259	rs236847	2	1	4.57387e-23	2.6438e-05	1.94497e-19	0.110645	0.889329	21	rs342259;rs342252;rs377413099;rs342273;rs342271;rs342272;rs342240;rs141676976;rs450269;rs386805;rs236847;rs342251;rs342275;rs342254;rs342258;rs342239;rs342241;rs199772122;rs141889065;rs342263;rs342264	0.160849348672509;0.114163774928487;0.0824068446555741;0.0658386850732902;0.0650839506461032;0.0628252180244058;0.0486009575721373;0.0475860150314776;0.0372030184774101;0.0359393663650428;0.0350862217803961;0.0350198669686171;0.0318210571028993;0.0314622243689012;0.0313798530824364;0.0224408154225623;0.0117967452165004;0.0102767417332953;0.00972175044170274;0.00883006206369624;0.00819224880789998	0.977707	7:105811462_107235600	7:106181400_107231838	0.0480351	0.00484377	0.0334886	0.00598056	0.0465575	0.00485519	0.0351427	0.0059995
ENSG00000253276	ENSG00000153162	CCDC71L	BMP6	3399	rs342259	rs199772122	2	1	1.8337e-26	1.05992e-08	8.84327e-20	0.0492145	0.950785	15	rs342259;rs342252;rs342273;rs342271;rs342272;rs377413099;rs141676976;rs199772122;rs342251;rs342254;rs342258;rs342275;rs342240;rs342263;rs450269	0.173139524314066;0.135458142482097;0.100468611675755;0.0980901863935007;0.0950788033623407;0.0797524045576325;0.0677482186719087;0.0536272059068448;0.0469385697568746;0.0336714884597888;0.0323454753390579;0.0120541938081103;0.00920909925592398;0.00831642438101354;0.00747846646610322	0.961479	7:105811462_107235600	7:106166772_107235600	0.0480351	0.00484377	-0.0313917	0.00454527	0.0473118	0.0048719	-0.0326013	0.00457028
ENSG00000253276	ENSG00000153347	CCDC71L	FAM81B	3290	rs342259	rs141889065	2	1	7.23177e-23	4.18012e-05	1.94099e-19	0.110415	0.889544	22	rs377413099;rs342252;rs342259;rs342251;rs342271;rs342273;rs342272;rs141676976;rs450269;rs386805;rs342240;rs199772122;rs236847;rs342239;rs342275;rs342241;rs342254;rs67036916;rs342258;rs34210749;rs141889065;rs342290	0.139026257472638;0.129975879634692;0.126504644094411;0.0662690744204875;0.0495676683573206;0.0494548420827207;0.0487741582725885;0.0436292533523836;0.0359382613878217;0.0352400243335347;0.0318905458857529;0.0285810822142029;0.0251489458485007;0.0247482719716087;0.0223674939380451;0.0182808005115156;0.0166931088106658;0.0145200197867257;0.0137033846673507;0.0129803440793354;0.0122159364127539;0.00893541452778937	0.973566	7:105811462_107235600	7:106196951_107234955	0.0480351	0.00484377	0.0391609	0.00706613	0.0461763	0.00486726	0.0413691	0.0071008
ENSG00000253276	ENSG00000162852	CCDC71L	CNST	3397	rs342259	rs342288	2	1	1.09717e-24	6.34191e-07	2.03767e-19	0.116014	0.883985	20	rs342259;rs342275;rs342252;rs342271;rs342273;rs342272;rs377413099;rs141676976;rs342254;rs342281;rs342263;rs342264;rs342251;rs67036916;rs236847;rs342290;rs342258;rs34210749;rs450269;rs386805	0.169582142731991;0.164499785571035;0.0995530069535819;0.0881152479397017;0.0878954283489571;0.0860631474594661;0.0785949471054358;0.0201604048114787;0.0194604140527537;0.0188491182723706;0.0180319963947294;0.0175219141408957;0.01705212355677;0.0166811608847524;0.0117784823938589;0.0087533304018275;0.00864110180117256;0.00803929246890005;0.00686460498168534;0.00675473752049972	0.939277	7:105811462_107235600	7:106166772_107234955	0.0480351	0.00484377	0.0206761	0.00329228	0.045118	0.00490684	0.0218636	0.00333838
ENSG00000253276	ENSG00000163121	CCDC71L	NEURL3	3363	rs342259	rs342207	2	1	7.89556e-23	4.56381e-05	2.73607e-19	0.156464	0.84349	22	rs342259;rs342252;rs141676976;rs342254;rs342273;rs342271;rs342251;rs342272;rs377413099;rs342258;rs342275;rs342240;rs342263;rs342264;rs342248;rs450269;rs386805;rs342244;rs236847;rs67617570;rs342239;rs199772122	0.151425382280188;0.0922235032436245;0.0806372549059013;0.0769801525452107;0.0671525064411434;0.0665278540461955;0.0654116448136823;0.0644060755449812;0.0587927201758156;0.0444701519379409;0.0275817320860026;0.0178511267028358;0.0178330793387227;0.0163263082982201;0.0162190562483036;0.0153893965860243;0.014977571923551;0.0144061598540349;0.0139617368485869;0.011200527514421;0.0101161298563935;0.00722143703279661	0.889769	7:105811462_107235600	7:106168678_107226053	0.0480351	0.00484377	0.0402943	0.00735901	0.0458308	0.00501099	0.0448585	0.00765716
ENSG00000253276	ENSG00000163736	CCDC71L	PPBP	3397	rs342259	rs538208875	2	1	2.2741e-26	1.31448e-08	1.49647e-19	0.0846688	0.915331	19	rs342259;rs342252;rs141676976;rs377413099;rs342273;rs342271;rs342272;rs342251;rs342258;rs342254;rs342275;rs450269;rs386805;rs342244;rs342264;rs342248;rs342263;rs342240;rs67617570	0.171374607438339;0.126086819583823;0.0957401647725234;0.0787748784042528;0.0652272058790968;0.0647303839410735;0.0629003031921789;0.0498201144325694;0.042332671028045;0.0352809913424739;0.0303566884818638;0.0260270393339952;0.0253780221150807;0.0165183024939531;0.0148054392086517;0.0146303233361813;0.0135977922465651;0.00940734626116058;0.00738816042520297	0.813558	7:105811462_107235600	7:106166772_107234955	0.0480351	0.00484377	0.0244926	0.00357478	0.0440004	0.00524049	0.026952	0.00386658
ENSG00000253276	ENSG00000164116	CCDC71L	GUCY1A1	3397	rs342259	rs342290	2	1	1.99866e-29	1.15527e-11	2.0632e-19	0.117492	0.882508	12	rs450269;rs386805;rs342290;rs67036916;rs342252;rs342242;rs342259;rs34210749;rs342275;rs377413099;rs342251;rs141676976	0.36345353029929;0.350840432479859;0.057654717342876;0.0523262651695099;0.0311828415803755;0.0308520221417985;0.020702605781954;0.020447092404814;0.00813300515169479;0.0063045910010678;0.00528467235055246;0.00483477400656548	0.915888	7:105811462_107235600	7:106166772_107234955	0.0480351	0.00484377	-0.037485	0.00495965	0.0476292	0.0048617	-0.0405931	0.0049793
ENSG00000253276	ENSG00000165682	CCDC71L	CLEC1B	3399	rs342259	rs342226	2	1	1.56803e-31	9.06356e-14	2.07125e-19	0.117959	0.882041	18	rs342251;rs141676976;rs342254;rs342252;rs342258;rs377413099;rs342259;rs342239;rs342248;rs342244;rs342240;rs342273;rs342271;rs342272;rs342275;rs342241;rs450269;rs386805	0.24701763631552;0.161206683322484;0.0891754813668287;0.0812631337609657;0.0750383082127975;0.0542827291017131;0.0488989230464444;0.0304929057560641;0.0252113744431198;0.0247608181577342;0.0189973876569194;0.0179779956450365;0.0179105033898214;0.0174139003042851;0.0133208463988467;0.0128471197303511;0.0126629260385079;0.0122689886078567	0.93442	7:105811462_107235600	7:106166772_107235600	0.0480351	0.00484377	0.0385202	0.00473942	0.045389	0.00487504	0.0412364	0.00478121
ENSG00000253276	ENSG00000166831	CCDC71L	RBPMS2	3397	rs342259	rs342258	2	1	3.4561e-24	1.9977e-06	1.45339e-19	0.0821737	0.917824	20	rs141676976;rs342258;rs342251;rs342254;rs342259;rs342252;rs342240;rs450269;rs386805;rs377413099;rs342273;rs342271;rs342272;rs342244;rs342248;rs342275;rs342239;rs342241;rs199772122;rs1491458200	0.178062716652715;0.109286742475765;0.103117550730985;0.0883761047047981;0.0668932859892456;0.0450272489918194;0.0433162106565344;0.0391761247903255;0.0387169188409904;0.0370799409027066;0.0262497797985568;0.0261700972206966;0.0254459809905993;0.0247908837851348;0.0217164272201981;0.0215639656813099;0.0189468020616835;0.0137546197723861;0.0129339918050039;0.0102716351952983	0.974587	7:105811462_107235600	7:106166772_107234955	0.0480351	0.00484377	0.0357604	0.00605004	0.0466619	0.0047991	0.0378525	0.00601433
ENSG00000253276	ENSG00000167414	CCDC71L	GNG8	3246	rs342259	rs342259	2	1	8.47506e-23	4.89878e-05	8.43956e-20	0.0468764	0.953075	15	rs342259;rs342252;rs377413099;rs342273;rs342271;rs342272;rs342275;rs342254;rs141676976;rs342251;rs342258;rs342264;rs342263;rs199772122;rs1491458200	0.286915336544522;0.106935130624995;0.0846331890154219;0.0748528875934387;0.0740980229049758;0.0724884266844707;0.06380917100081;0.0512578041438035;0.0338785934140464;0.0316678941631867;0.0253816988957084;0.0178575657919098;0.0146334523431255;0.0114618160519152;0.00735144518063194	1	7:105811462_107235600	7:106206273_107218748	0.0480351	0.00484377	-0.038443	0.0068578	0.0480351	0.00484377	-0.038443	0.0068578
ENSG00000253276	ENSG00000168497	CCDC71L	CAVIN2	3456	rs342259	rs34210749	2	1	1.18203e-63	6.83239e-46	2.51108e-19	0.143433	0.856567	10	rs386805;rs450269;rs34210749;rs342242;rs342251;rs67036916;rs141676976;rs342290;rs342292;rs377413099	0.384822533934952;0.384306894057811;0.0630621856692559;0.0445147769729731;0.0144702801726551;0.0140625140967795;0.0130856482353287;0.0121428124640783;0.0117769412613836;0.00838534993421055	0.907845	7:105811462_107235600	7:106149157_107238228	0.0480351	0.00484377	0.0432271	0.00296747	0.0477891	0.00485528	0.0447534	0.00298256
ENSG00000253276	ENSG00000168517	CCDC71L	HEXIM2	3399	rs342259	rs342210	2	1	6.41584e-29	3.7085e-11	1.5457e-19	0.0875199	0.91248	18	rs342251;rs342275;rs342254;rs342273;rs342271;rs342272;rs342252;rs141676976;rs342259;rs450269;rs386805;rs377413099;rs342258;rs199772122;rs342290;rs342244;rs342248;rs34210749	0.120979701481079;0.0883862698178652;0.0861716830539747;0.0792379715301814;0.0782679873401285;0.0760957885221613;0.0677932191249276;0.0660068618504303;0.0592893402688331;0.0462264899111269;0.0457424076427499;0.035095868014031;0.0314576393837933;0.0221117374553609;0.0149436683933613;0.0134358949902117;0.0102288152767593;0.0101060740396432	0.856808	7:105811462_107235600	7:106166772_107235600	0.0480351	0.00484377	0.0351172	0.00465305	0.0460969	0.00495525	0.0375765	0.00479254
ENSG00000253276	ENSG00000169313	CCDC71L	P2RY12	3399	rs342259	rs342295	2	1	9.66585e-48	5.58708e-30	2.16999e-19	0.123678	0.876322	19	rs450269;rs386805;rs141676976;rs342252;rs342251;rs342244;rs199772122;rs342248;rs342259;rs377413099;rs342242;rs67036916;rs342290;rs34210749;rs342275;rs1491458200;rs342254;rs342240;rs342271	0.190194157992606;0.188181594397046;0.12501750521689;0.0988739384053972;0.0640171215153725;0.0381288506868437;0.0374136842664559;0.0366816472792029;0.0316842114404977;0.0307118931693875;0.0243375239239464;0.0160031000372235;0.0137261389739683;0.0133994221075479;0.0125322945644455;0.0124042272288014;0.00981736541930202;0.00684811073255708;0.00622661365023175	0.880482	7:105811462_107235600	7:106166772_107238228	0.0480351	0.00484377	0.0600051	0.00498967	0.0463528	0.00488097	0.0621997	0.00503794
ENSG00000253276	ENSG00000172159	CCDC71L	FRMD3	3399	rs342259	rs342242	2	1	3.85139e-28	2.22619e-10	2.14869e-19	0.122444	0.877556	19	rs450269;rs386805;rs342259;rs377413099;rs342252;rs141676976;rs342258;rs342251;rs67036916;rs342254;rs342273;rs342271;rs342272;rs342242;rs34210749;rs342290;rs342264;rs342263;rs342244	0.115712564388301;0.111852426214116;0.105823804192127;0.0864775272092246;0.0854578664195645;0.0812253862992296;0.0573974255000626;0.0468072073838469;0.0339509743569062;0.033081844996453;0.0326972426585792;0.0322144825679999;0.0313675867146312;0.0288162439528932;0.0210328841583884;0.0128309320065693;0.0117268222803978;0.0113594174270247;0.0108232200622977	0.927782	7:105811462_107235600	7:106166772_107235600	0.0480351	0.00484377	-0.0389648	0.00527462	0.0465098	0.00481099	-0.0403255	0.00523194
ENSG00000253276	ENSG00000172889	CCDC71L	EGFL7	3331	rs342259	rs236847	2	1	1.13973e-26	6.58792e-09	2.34484e-19	0.133805	0.866195	23	rs342259;rs377413099;rs342252;rs342251;rs236847;rs342254;rs342273;rs342271;rs141676976;rs342272;rs342275;rs342240;rs342239;rs199772122;rs342258;rs1491458200;rs342241;rs450269;rs141889065;rs386805;rs67036916;rs342248;rs34210749	0.137197995112288;0.0718517352027111;0.0658170980711196;0.065575841487955;0.062856134562299;0.0572434712471348;0.0531670889493423;0.052434635275827;0.0522556806169832;0.0512620772784768;0.0419554605051203;0.0377713992474852;0.0323309595604493;0.0287986060857342;0.0257661039136417;0.0225956944095978;0.017429158803817;0.0150329062866281;0.0149691856151328;0.0146526867066701;0.0116533469186595;0.0105414743889856;0.00997475679279804	0.977707	7:105811462_107235600	7:106166772_107234955	0.0480351	0.00484377	0.0350039	0.00502412	0.0465575	0.00485519	0.0366602	0.0050353
ENSG00000253276	ENSG00000172927	CCDC71L	MYEOV	3396	rs342259	rs199772122	2	1	1.26591e-24	7.31722e-07	2.07676e-19	0.118278	0.881721	21	rs342258;rs342259;rs199772122;rs342254;rs342252;rs141676976;rs377413099;rs342240;rs342251;rs342273;rs342271;rs342272;rs342248;rs342263;rs450269;rs386805;rs342264;rs342239;rs342241;rs342244;rs342275	0.15242394946233;0.122828664232504;0.0860449312135514;0.0703462411795267;0.0608011377711029;0.0518176734230634;0.046684273479003;0.0434387463467473;0.0420920410051276;0.0319510009340637;0.0317841282891421;0.0311909830263424;0.0231290967538855;0.0230360692032912;0.0216840543266356;0.0216766137701062;0.0197367011361567;0.0188918841768236;0.0184950344772334;0.0175336189242238;0.0168091711386299	0.961479	7:105811462_107235600	7:106166772_107233844	0.0480351	0.00484377	0.0356486	0.00573686	0.0473118	0.0048719	0.038048	0.00576903
ENSG00000253276	ENSG00000176783	CCDC71L	RUFY1	3376	rs342259	rs342241	2	1	1.04339e-23	6.03104e-06	1.37444e-19	0.0776011	0.922393	19	rs342251;rs141676976;rs342259;rs342252;rs342240;rs342275;rs342254;rs377413099;rs342271;rs342273;rs342272;rs450269;rs386805;rs342239;rs342241;rs342258;rs342248;rs342244;rs199772122	0.136120514752015;0.132832129749883;0.0854643312555204;0.071278633649304;0.0574621266308722;0.0510237067273522;0.0508494556805759;0.0456039180504679;0.045183522173564;0.0447491262909655;0.0439650855279878;0.0313793521434964;0.0306319169801369;0.029060237336796;0.026913291082037;0.026178267717843;0.0191479053900626;0.013553082288919;0.00943905267124813	0.955547	7:105811462_107235600	7:106171786_107231838	0.0480351	0.00484377	0.0271619	0.00464865	0.0463182	0.00483662	0.0284474	0.00465033
ENSG00000253276	ENSG00000178057	CCDC71L	NDUFAF3	3206	rs342259	rs342295	2	1	1.54186e-22	8.91232e-05	1.98663e-19	0.113058	0.886853	22	rs342259;rs342252;rs377413099;rs342251;rs141676976;rs342254;rs342275;rs342273;rs342271;rs342272;rs450269;rs386805;rs342258;rs34210749;rs67036916;rs342290;rs342248;rs342263;rs342264;rs199772122;rs342240;rs342244	0.161031234992004;0.123468995821051;0.103888820751913;0.0778365182304516;0.0596005625228797;0.0589583777937188;0.0526146545543651;0.0410527085507464;0.0409846744109049;0.0399431642801954;0.0336600265867336;0.0330584319997239;0.0204554284727411;0.0147065580125371;0.0146745447261415;0.0146334514720744;0.012233000853388;0.0114845241017512;0.0113995521660263;0.0113277260441157;0.0102508836040417;0.00880685696743714	0.880482	7:105811462_107235600	7:106227416_107231838	0.0480351	0.00484377	-0.01642	0.00305768	0.0463528	0.00488097	-0.0173235	0.00308651
ENSG00000253276	ENSG00000182795	CCDC71L	C1orf116	3350	rs342259	rs450269	2	1	6.77156e-25	3.91412e-07	1.02455e-19	0.0573358	0.942664	17	rs342251;rs377413099;rs342259;rs342252;rs450269;rs386805;rs342254;rs141676976;rs342273;rs342271;rs342272;rs342258;rs342248;rs342275;rs342242;rs34210749;rs342244	0.127982169031602;0.114988258009476;0.114028421493415;0.100704006191839;0.080647511778228;0.0780838486992147;0.0689526246369855;0.0689120308815604;0.0387256904000972;0.0380921480077683;0.0372105429768364;0.030024607402617;0.0155844900710501;0.0153475256029713;0.00880300418058939;0.00874346311798341;0.00873708864659751	0.931982	7:105811462_107235600	7:106179452_107233844	0.0480351	0.00484377	0.0299422	0.00476786	0.0478575	0.00482149	0.0307961	0.00476489
ENSG00000253276	ENSG00000185420	CCDC71L	SMYD3	3393	rs342259	rs342286	2	1	2.37925e-28	1.37526e-10	1.39871e-19	0.0790068	0.920993	13	rs342252;rs377413099;rs342259;rs342275;rs342273;rs342271;rs342272;rs342264;rs342263;rs67036916;rs342251;rs141676976;rs342286	0.237000892548618;0.185003040291143;0.155287094990008;0.0912841384307294;0.0698727969788557;0.069411327166445;0.0682545377798256;0.0202847296573294;0.0179619193836049;0.0112995473184699;0.0102683197973207;0.0102005642677612;0.00800293835442698	0.963891	7:105811462_107235600	7:106166772_107235600	0.0480351	0.00484377	0.0353416	0.0048025	0.0463207	0.00487785	0.0364977	0.00482519
ENSG00000253276	ENSG00000185630	CCDC71L	PBX1	3292	rs342259	rs67036916	2	1	2.01137e-23	1.16262e-05	1.4727e-19	0.0832922	0.916696	21	rs342259;rs342252;rs342275;rs377413099;rs342273;rs342271;rs342272;rs141676976;rs342251;rs342254;rs342258;rs67036916;rs199772122;rs342240;rs34210749;rs342290;rs450269;rs386805;rs342264;rs342263;rs236847	0.183451606704515;0.1227145104295;0.0721810366576839;0.0697285551716927;0.0692486986797552;0.0686734758091919;0.067085696064997;0.0523827286811628;0.0394342877110809;0.037762107730078;0.0293890396864791;0.0227069020034177;0.0201655917227541;0.0184894812400328;0.0136544779561491;0.0130110485297864;0.0121389146443102;0.0119177518851733;0.0100543170627396;0.00984004552796438;0.00892976760807425	0.913705	7:105811462_107235600	7:106196951_107231838	0.0480351	0.00484377	0.0218642	0.00376996	0.0478922	0.00485961	0.0225743	0.00377467
ENSG00000253276	ENSG00000187699	CCDC71L	C2orf88	3341	rs342259	rs342293	2	1	1.35119e-23	7.81021e-06	2.24747e-19	0.128165	0.871827	21	rs141676976;rs342251;rs342252;rs450269;rs386805;rs342259;rs377413099;rs342254;rs342244;rs342258;rs342273;rs342271;rs1491458200;rs342272;rs342240;rs342248;rs342275;rs342242;rs342239;rs342292;rs342241	0.149704346511665;0.115599959929321;0.107972108320413;0.0797667464187063;0.0786137003908637;0.0744192707794348;0.0620152953904123;0.0489856507023954;0.0298946974646683;0.0241413916926248;0.0221412214128545;0.0219055146225274;0.02151782518657;0.0214100024089904;0.020827983131445;0.0206390394064561;0.0158382578836286;0.0110691258598343;0.0103904360616504;0.00665628482497703;0.00659680534394484	0.874778	7:105811462_107235600	7:106181400_107231838	0.0480351	0.00484377	0.0200761	0.00353562	0.0464743	0.00489525	0.022209	0.00358595
ENSG00000253276	ENSG00000187800	CCDC71L	PEAR1	3397	rs342259	rs342242	2	1	4.25491e-28	2.45944e-10	2.59917e-19	0.148535	0.851465	16	rs450269;rs386805;rs342242;rs67036916;rs141676976;rs342258;rs34210749;rs342254;rs342290;rs342259;rs342251;rs342296;rs342252;rs342292;rs342240;rs342293	0.379599496142221;0.372759771360646;0.0484141608777498;0.0281393486232111;0.0265720567922041;0.0156586298947697;0.0123443159760378;0.0122770008759426;0.0109932589612852;0.0104232776902725;0.00837927745474406;0.00656492597530442;0.00585761236603595;0.00567588797643503;0.00541468415656546;0.00513624962790945	0.927782	7:105811462_107235600	7:106166772_107234955	0.0480351	0.00484377	-0.0262729	0.00373715	0.0465098	0.00481099	-0.0287915	0.00371683
ENSG00000253276	ENSG00000188549	CCDC71L	CCDC9B	3305	rs342259	rs538208875	2	1	7.88408e-25	4.55718e-07	1.09669e-19	0.0615144	0.938485	15	rs377413099;rs342259;rs342252;rs342251;rs342271;rs342273;rs342272;rs141676976;rs342275;rs342254;rs1491458200;rs342264;rs342258;rs342248;rs342263	0.168936017194076;0.158695873698264;0.129448822286969;0.0893058112800811;0.0887104329620163;0.0880191058174792;0.0869341901236078;0.0400753447689022;0.0257265602643727;0.0189236614738962;0.0188066301131044;0.0123260980704676;0.0113521886696785;0.0101887434247691;0.00924215752601251	0.813558	7:105811462_107235600	7:106168678_107234955	0.0480351	0.00484377	-0.0405022	0.00641181	0.0440004	0.00524049	-0.0449167	0.00686567
ENSG00000253276	ENSG00000197461	CCDC71L	PDGFA	3200	rs342259	rs342293	2	1	4.22904e-22	0.000244448	2.3221e-19	0.132488	0.867268	21	rs342259;rs377413099;rs342252;rs342275;rs342273;rs342271;rs342272;rs342264;rs342263;rs141676976;rs450269;rs386805;rs342251;rs67036916;rs342254;rs342258;rs34210749;rs236847;rs342290;rs342240;rs342296	0.244620270424916;0.157167938206818;0.128333688835899;0.0623093685109073;0.0495028095040865;0.0490247364285126;0.0474664191606016;0.0281405071649482;0.0266122282452866;0.0263687167801236;0.0219203024107608;0.0216797328140584;0.0145412908773892;0.0141707123616826;0.0125050972337283;0.0101142133979723;0.00970697344712039;0.00886825372477633;0.00751326615112069;0.0060524847638948;0.00547628099726524	0.874778	7:105811462_107235600	7:106231974_107234955	0.0480351	0.00484377	-0.029486	0.00557121	0.0464743	0.00489525	-0.0316066	0.0056422
ENSG00000253276	ENSG00000197959	CCDC71L	DNM3	3399	rs342259	rs342226	2	1	1.05134e-43	6.07695e-26	1.372e-19	0.0774597	0.92254	11	rs141676976;rs342258;rs342251;rs342254;rs342252;rs342259;rs342248;rs377413099;rs342273;rs342240;rs342271	0.516743981041822;0.168513084921577;0.103636499726977;0.0948752406136224;0.0192977384453346;0.0154130131618671;0.0089545726609884;0.00760776367534361;0.00719624178003602;0.00715823632850451;0.00706072937302988	0.93442	7:105811462_107235600	7:106166772_107235600	0.0480351	0.00484377	0.0480829	0.00433323	0.045389	0.00487504	0.0505365	0.00437292
ENSG00000253276	ENSG00000198478	CCDC71L	SH3BGRL2	3399	rs342259	rs34210749	2	1	4.39947e-38	2.54299e-20	2.02294e-19	0.115161	0.884839	20	rs141676976;rs342254;rs377413099;rs34210749;rs342251;rs342258;rs342259;rs342248;rs450269;rs386805;rs342244;rs67036916;rs342275;rs342252;rs342273;rs342271;rs342272;rs342290;rs342264;rs342281	0.169914253177569;0.10055636016556;0.0947537836976605;0.0940661665479887;0.0836234290861876;0.078476848120531;0.0456751810991942;0.0419143260686833;0.0416636371411571;0.0406491094292565;0.0271391550631945;0.025084689626869;0.0234355767049845;0.0174164241210522;0.0144695976509763;0.0141288839645422;0.0136532522023945;0.0126521517030664;0.00966390493758983;0.00952721235423519	0.907845	7:105811462_107235600	7:106166772_107235600	0.0480351	0.00484377	0.0342897	0.00342249	0.0477891	0.00485528	0.0357784	0.00343045
ENSG00000253276	ENSG00000198924	CCDC71L	DCLRE1A	3399	rs342259	rs342275	2	1	2.9423e-29	1.70071e-11	1.05414e-19	0.0590497	0.94095	19	rs342252;rs342259;rs377413099;rs342275;rs342273;rs342271;rs342272;rs141676976;rs342251;rs342240;rs342254;rs67036916;rs199772122;rs34210749;rs342264;rs342258;rs342263;rs342239;rs141889065	0.204540460766905;0.181044246230413;0.153313687876429;0.0948310275916948;0.056855999605943;0.0561990605155136;0.0550478230919664;0.0356104257107831;0.0277073838869008;0.0186353810562611;0.0107893055739607;0.00896611602017797;0.00824608644629413;0.00798888954067616;0.00745545925479791;0.00738519435886622;0.00733027265332855;0.00697061840025119;0.00609156291013687	0.982946	7:105811462_107235600	7:106166772_107235600	0.0480351	0.00484377	0.0340943	0.00435975	0.0466168	0.00475681	0.034055	0.00429798
ENSG00000253276	ENSG00000204310	CCDC71L	AGPAT1	3307	rs342259	rs34979994	2	1	8.57968e-25	4.95925e-07	2.57224e-19	0.146975	0.853024	23	rs141676976;rs342259;rs342248;rs342244;rs342251;rs342254;rs342252;rs377413099;rs450269;rs386805;rs342258;rs342273;rs342271;rs342272;rs342240;rs342264;rs342263;rs342275;rs342239;rs342242;rs67036916;rs342281;rs342241	0.103159639404581;0.0907501190002972;0.0809474397362172;0.0746115202296564;0.0668529799427884;0.0578693058340334;0.057256876277129;0.052063082125634;0.0452096883866968;0.0439304623367223;0.0363944163044047;0.0324008682530619;0.0319132128752606;0.0306466448452018;0.028170297390763;0.02037671194158;0.020255915304102;0.0196995893653209;0.0186424573408882;0.0129076760292048;0.0118261493233757;0.00959657489418178;0.00899565153087325	0.926402	7:105811462_107235600	7:106166772_107234955	0.0480351	0.00484377	-0.0239534	0.00383822	0.0441712	0.00487822	-0.0254523	0.00384694
ENSG00000253276	ENSG00000204872	CCDC71L	NAT8B	3269	rs342259	rs342241	2	1	2.70808e-26	1.56533e-08	2.33206e-19	0.133064	0.866936	22	rs342240;rs141676976;rs342252;rs342241;rs342239;rs342259;rs342251;rs377413099;rs342254;rs342273;rs342271;rs342272;rs342275;rs342244;rs342258;rs342248;rs342281;rs450269;rs386805;rs1491458200;rs67617570;rs342247	0.132802774661021;0.127365842326628;0.091715599121439;0.0589189014071318;0.0578213015726185;0.0538679213988809;0.0451150724193283;0.041127334187893;0.0404460693654629;0.0398691394835938;0.0396030975869109;0.0384848460404755;0.0384378858636574;0.033290156027587;0.0221568915648605;0.0165453428116263;0.0160681757364989;0.0146730010784747;0.0143636038143784;0.0113179388103596;0.0107721563197135;0.00797480822204875	0.955547	7:105811462_107235600	7:106166772_107234955	0.0480351	0.00484377	0.0429154	0.00644614	0.0463182	0.00483662	0.0456872	0.00644319
ENSG00000253276	ENSG00000223519	CCDC71L	KIF28P	3189	rs342259	rs342290	2	1	4.61071e-34	2.66509e-16	2.77676e-19	0.15882	0.84118	15	rs67036916;rs342275;rs342290;rs342259;rs342252;rs342271;rs342273;rs342272;rs386805;rs199772122;rs450269;rs34210749;rs377413099;rs342264;rs342263	0.157697223131156;0.149685474995542;0.123828492764916;0.0989208126991565;0.0905869756320341;0.0506021705733813;0.0503527276791831;0.0501205210188011;0.0407644943609425;0.0407290826272398;0.0404262268732092;0.028964891308104;0.0165858098852158;0.00974635156296314;0.00940450515112546	0.915888	7:105811462_107235600	7:106166772_107235600	0.0480351	0.00484377	0.0761816	0.00842038	0.0476292	0.0048617	0.0798692	0.00844003
ENSG00000253276	ENSG00000225528	CCDC71L		3198	rs342259	rs538208875	2	1	2.6809e-25	1.54962e-07	1.62518e-19	0.0921231	0.907877	19	rs342259;rs342252;rs377413099;rs342273;rs342271;rs342272;rs141676976;rs342251;rs342258;rs342254;rs342263;rs342264;rs342275;rs342248;rs1491458200;rs450269;rs386805;rs342244;rs342290	0.218710182562618;0.180237452481336;0.0825764760513313;0.0586340780017769;0.0585165230450575;0.0579472016503933;0.0521980032354291;0.0417679170575289;0.0370248713689366;0.03350430641298;0.0328084797594213;0.031464573659974;0.0171422418935114;0.012217662220841;0.0108049069238129;0.00828038698770077;0.0082093222086439;0.00795526947815412;0.00688087945531799	0.813558	7:105811462_107235600	7:106166772_107234955	0.0480351	0.00484377	-0.0395037	0.00605285	0.0440004	0.00524049	-0.0438248	0.00647339
ENSG00000253276	ENSG00000229647	CCDC71L	MYOSLID	3178	rs342259	rs342296	2	1	7.4936e-24	4.33147e-06	3.44539e-19	0.197547	0.802449	21	rs450269;rs386805;rs141676976;rs342252;rs342251;rs377413099;rs342259;rs67036916;rs342273;rs342271;rs342272;rs34210749;rs342254;rs342296;rs342258;rs342290;rs342275;rs342240;rs342295;rs342292;rs342242	0.188215964524428;0.186820671083511;0.0941048812000574;0.0757391151452432;0.0520165421688943;0.0480392447673202;0.0478666411967385;0.0378956166130587;0.0329904527463766;0.0323533089205962;0.0315535073997115;0.0176521630000038;0.0170768670619538;0.0161312739515206;0.0158150725000608;0.0133545140055219;0.0118526706424481;0.00879183190038161;0.00788745443647013;0.00719331322833087;0.00703374684535013	0.877698	7:105811462_107235600	7:106169388_107234955	0.0480351	0.00484377	0.046846	0.00823243	0.0461197	0.00481922	0.0513313	0.00806209
ENSG00000253276	ENSG00000244041	CCDC71L	LINC01011	3385	rs342259	rs34210749	2	1	9.65837e-26	5.58276e-08	2.73941e-19	0.156657	0.843343	21	rs342251;rs34210749;rs450269;rs386805;rs67036916;rs141676976;rs377413099;rs342259;rs342248;rs342252;rs342254;rs342290;rs342244;rs342273;rs342271;rs342272;rs342242;rs342240;rs67617570;rs342292;rs342258	0.158166266008668;0.105718998268644;0.105360045918321;0.103079795860061;0.0577256839672848;0.0574118395133193;0.0517481428003231;0.0497853258262117;0.0430875737905672;0.0364890674042588;0.0353538815726643;0.0326848838409105;0.028307019451726;0.017705809582514;0.0175497881107619;0.0171081498742002;0.00835389034764891;0.00805919887321656;0.00704328103985737;0.00690400201590825;0.00668708990838582	0.907845	7:105811462_107235600	7:106166772_107234955	0.0480351	0.00484377	0.0378261	0.0058311	0.0477891	0.00485528	0.0415342	0.00583521
ENSG00000253276	ENSG00000249992	CCDC71L	TMEM158	3342	rs342259	rs342252	2	1	9.54585e-24	5.51772e-06	1.11731e-19	0.0627086	0.937286	17	rs342252;rs342259;rs377413099;rs141676976;rs342275;rs342273;rs342271;rs342251;rs342272;rs342254;rs342258;rs342240;rs342244;rs450269;rs386805;rs342263;rs342264	0.189340805182069;0.156909601923582;0.129402294347915;0.080988759650819;0.0520508461881878;0.0505391260770682;0.0500028801505203;0.0493258397148715;0.0483745797312137;0.0461775472416854;0.0346137871003058;0.0216755817035684;0.0117598768487415;0.0104222006343611;0.0101251910472537;0.00759876539335104;0.00683253204067509	0.995471	7:105811462_107235600	7:106181738_107233844	0.0480351	0.00484377	-0.0285681	0.00483639	0.0478019	0.00484991	-0.0291034	0.00484211
ENSG00000253276	ENSG00000259483	CCDC71L		3394	rs342259	rs342290	2	1	7.06964e-25	4.08641e-07	3.00711e-19	0.172162	0.827838	23	rs450269;rs386805;rs342252;rs342259;rs67036916;rs342290;rs342251;rs342275;rs377413099;rs342242;rs342240;rs342273;rs342271;rs141676976;rs342272;rs34210749;rs342239;rs342254;rs342296;rs342248;rs342244;rs342264;rs342258	0.175324541779113;0.169918804804944;0.0852054949209061;0.0809923690023703;0.0600474084404841;0.0496261349910378;0.0421514959603765;0.0421168003082567;0.0275658846280657;0.0235099890289048;0.0229790238393769;0.0226320314384084;0.0223925660400925;0.0223126903344085;0.0217352771035696;0.0212194658980103;0.0190484247901076;0.0106230823667054;0.00890781402757207;0.00737391353088717;0.00715473379949099;0.00685265858852942;0.00627709285932778	0.915888	7:105811462_107235600	7:106166772_107234955	0.0480351	0.00484377	0.0533639	0.00850828	0.0476292	0.0048617	0.0572509	0.00847721
ENSG00000253276	ENSG00000266401	CCDC71L		3189	rs342259	rs1491458200	2	1	5.79469e-34	3.34946e-16	1.91748e-19	0.109053	0.890947	17	rs342252;rs450269;rs386805;rs1491458200;rs342259;rs342251;rs377413099;rs342244;rs199772122;rs342242;rs342248;rs141676976;rs342290;rs342273;rs342271;rs342272;rs342275	0.322776228460268;0.11561799101491;0.113689327189083;0.0926370489720968;0.0804760381760055;0.0363562229732963;0.0331053072584517;0.0276078009493954;0.0266464194489836;0.0212416354952901;0.0141605111502707;0.0134245249440746;0.0132673606437041;0.0107534110495882;0.0105462070628742;0.0103430321999205;0.00982728266381526	0.959379	7:105811462_107235600	7:106166772_107345428	0.0480351	0.00484377	0.0758722	0.00810993	0.047198	0.00490944	0.0791255	0.0081935
ENSG00000253307	ENSG00000006007		GDE1	2499	rs6985508	rs13249310	1	1	4.37893e-229	1.8049e-06	2.9623e-225	0.0102304	0.989768	2	rs6985508;rs6986779	0.746664399218275;0.222524578299626	0.997671	8:140679087_142033602	8:140819711_141847595	-0.204176	0.00741922	-0.0221558	0.00362981	-0.204777	0.00747622	-0.0226943	0.00368358
ENSG00000253307	ENSG00000012822		CALCOCO1	2503	rs6985508	rs6985508	1	1	2.37801e-230	9.80164e-08	2.68714e-225	0.00909402	0.990906	2	rs6985508;rs6986779	0.848827987781871;0.137448447264245	1	8:140679087_142033602	8:140819711_141848480	-0.204176	0.00741922	-0.0189328	0.00288139	-0.204176	0.00741922	-0.0189328	0.00288139
ENSG00000253307	ENSG00000033627		ATP6V0A1	2521	rs6985508	rs6985508	1	1	3.25753e-236	1.34269e-13	1.52931e-225	0.0043121	0.995688	2	rs6985508;rs6986779	0.907175429464277;0.0819449223066745	1	8:140679087_142033602	8:140810617_141849153	-0.204176	0.00741922	-0.0336235	0.00399599	-0.204176	0.00741922	-0.0336235	0.00399599
ENSG00000253307	ENSG00000064547		LPAR2	2499	rs6985508	rs200027848	1	1	1.12931e-229	4.65478e-07	3.93274e-225	0.0142384	0.985761	2	rs6985508;rs6986779	0.842880155568835;0.138681279277385	0.855217	8:140679087_142033602	8:140819711_141847595	-0.204176	0.00741922	-0.0187404	0.00296476	-0.195844	0.00776309	-0.0202376	0.00316868
ENSG00000253307	ENSG00000073910		FRY	2455	rs6985508	rs62524258	1	1	6.66451e-228	2.74697e-05	2.21897e-224	0.0896407	0.910332	2	rs6985508;rs6986779	0.772166545295952;0.197803872562658	0.835928	8:140679087_142033602	8:140845557_141847595	-0.204176	0.00741922	-0.0158956	0.00299613	-0.193303	0.00783134	-0.0193969	0.00325721
ENSG00000253307	ENSG00000074054		CLASP1	2499	rs6985508	rs6986779	1	1	4.54635e-228	1.87391e-05	3.60906e-225	0.0129016	0.98708	2	rs6985508;rs6986779	0.728888882689253;0.242332055851464	0.998368	8:140679087_142033602	8:140819711_141847595	-0.204176	0.00741922	-0.0188034	0.00332104	-0.205238	0.00747071	-0.019205	0.00335902
ENSG00000253307	ENSG00000100266		PACSIN2	2476	rs6985508	rs6986779	1	1	7.32576e-228	3.01952e-05	3.73457e-225	0.01342	0.98655	2	rs6985508;rs6986779	0.741636678144111;0.233772674828549	0.998368	8:140679087_142033602	8:140828127_141845330	-0.204176	0.00741922	0.0157536	0.00282453	-0.205238	0.00747071	0.0161223	0.00286663
ENSG00000253307	ENSG00000104904		OAZ1	2518	rs6985508	rs13261848	1	1	5.74874e-231	2.36951e-08	1.8617e-224	0.0748851	0.925115	2	rs6985508;rs6986779	0.765438428281117;0.207162735102289	0.955012	8:140679087_142033602	8:140810617_141848480	-0.204176	0.00741922	0.017101	0.00252897	-0.200584	0.00752871	0.0185425	0.00259492
ENSG00000253307	ENSG00000106052		TAX1BP1	2451	rs6985508	rs200027848	1	1	8.44434e-227	0.000348058	1.10954e-224	0.0438214	0.955831	2	rs6985508;rs6986779	0.745156222784221;0.226879519399681	0.855217	8:140679087_142033602	8:140848521_141847595	-0.204176	0.00741922	0.0142017	0.00278605	-0.195844	0.00776309	0.0162451	0.00296246
ENSG00000253307	ENSG00000106603		COA1	2451	rs6985508	rs34634548	1	1	6.48074e-228	2.67122e-05	1.08973e-224	0.0430024	0.956971	2	rs6985508;rs6986779	0.697206929835615;0.266922950485858	0.949304	8:140679087_142033602	8:140819711_141829657	-0.204176	0.00741922	0.0317231	0.005682	-0.199678	0.00755808	0.0349313	0.0058611
ENSG00000253307	ENSG00000108100		CCNY	2499	rs6985508	rs34634548	1	1	2.2289e-228	9.18703e-06	3.27122e-225	0.0115063	0.988485	2	rs6985508;rs6986779	0.815237470471361;0.166744147454925	0.949304	8:140679087_142033602	8:140819711_141847595	-0.204176	0.00741922	0.0215793	0.00369913	-0.199678	0.00755808	0.0222691	0.00381129
ENSG00000253307	ENSG00000109046		WSB1	2503	rs6985508	rs6985508	1	1	1.25667e-230	5.17973e-08	2.52191e-225	0.00841159	0.991588	2	rs6985508;rs6986779	0.809979669420806;0.171921136108142	1	8:140679087_142033602	8:140815482_141847595	-0.204176	0.00741922	0.0214973	0.00322676	-0.204176	0.00741922	0.0214973	0.00322676
ENSG00000253307	ENSG00000110400		NECTIN1	2522	rs6985508	rs6985508	1	1	3.00615e-232	1.23907e-09	2.0457e-225	0.00644485	0.993555	2	rs6985508;rs6986779	0.809026040826292;0.173628689402693	1	8:140679087_142033602	8:140808733_141849153	-0.204176	0.00741922	0.0335029	0.0046407	-0.204176	0.00741922	0.0335029	0.0046407
ENSG00000253307	ENSG00000111669		TPI1	2499	rs6985508	rs6986779	1	1	4.01476e-229	1.6548e-06	2.48556e-225	0.00826146	0.991737	2	rs6985508;rs6986779	0.756187193664221;0.218122798942357	0.998368	8:140679087_142033602	8:140819711_141847595	-0.204176	0.00741922	0.0156633	0.00257015	-0.205238	0.00747071	0.0159098	0.00259886
ENSG00000253307	ENSG00000114270		COL7A1	2503	rs6985508	rs6986779	1	1	4.02646e-231	1.65962e-08	3.5654e-225	0.0127213	0.987279	2	rs6985508;rs6986779	0.699274640828473;0.273322670439219	0.998368	8:140679087_142033602	8:140819711_141848480	-0.204176	0.00741922	-0.0349612	0.00513237	-0.205238	0.00747071	-0.0357193	0.00519042
ENSG00000253307	ENSG00000114480		GBE1	2521	rs6985508	rs34634548	1	1	2.85773e-229	1.1779e-06	8.11598e-225	0.0315154	0.968483	2	rs6985508;rs6986779	0.762510315135099;0.203355561912852	0.949304	8:140679087_142033602	8:140810617_141849153	-0.204176	0.00741922	0.0253499	0.00412277	-0.199678	0.00755808	0.0269255	0.00422549
ENSG00000253307	ENSG00000115339		GALNT3	3089	rs6985508	rs11984494	1	1	2.25644e-227	9.30055e-05	4.4054e-225	0.0161907	0.983716	2	rs6985508;rs6986779	0.794183793895441;0.17955523590679	0.982328	8:140679087_142033602	8:140830069_141829657	-0.204176	0.00741922	-0.021239	0.00394975	-0.203667	0.00750081	-0.0219879	0.00403123
ENSG00000253307	ENSG00000115828		QPCT	2518	rs6985508	rs13261848	1	1	4.89025e-230	2.01566e-07	5.99563e-225	0.0227582	0.977242	2	rs6985508;rs6986779	0.756256413705253;0.216014093028185	0.955012	8:140679087_142033602	8:140810617_141848480	-0.204176	0.00741922	-0.0205481	0.00319235	-0.200584	0.00752871	-0.0214416	0.00325576
ENSG00000253307	ENSG00000117000		RLF	2732	rs6985508	rs10107504	1	1	1.19971e-244	4.94494e-22	6.04469e-225	0.0229608	0.977039	3	rs6985508;rs6986779;rs13249310	0.63207966057792;0.311411669178819;0.0286621859534421	0.971361	8:140679087_142033602	8:140704703_141873867	-0.204176	0.00741922	0.0339837	0.00317518	-0.202635	0.00749534	0.0349274	0.0032198
ENSG00000253307	ENSG00000117139		KDM5B	2483	rs6985508	rs62524258	1	1	1.99592e-227	8.22676e-05	4.32954e-225	0.0158774	0.98404	2	rs6985508;rs6986779	0.809958747313543;0.163305733163131	0.835928	8:140679087_142033602	8:140828127_141847109	-0.204176	0.00741922	-0.0197542	0.00361126	-0.193303	0.00783134	-0.0221493	0.00395126
ENSG00000253307	ENSG00000118495		PLAGL1	2499	rs6985508	rs11984494	1	1	1.35076e-229	5.56755e-07	5.06583e-225	0.0189181	0.981081	2	rs6985508;rs6986779	0.672407344532735;0.286817578829729	0.982328	8:140679087_142033602	8:140819711_141847595	-0.204176	0.00741922	-0.0259517	0.0041266	-0.203667	0.00750081	-0.027415	0.00421855
ENSG00000253307	ENSG00000123104		ITPR2	2521	rs6985508	rs62524258	1	1	1.38449e-230	5.70657e-08	4.3677e-225	0.0160348	0.983965	2	rs6985508;rs6986779	0.807536869799003;0.171189077343143	0.835928	8:140679087_142033602	8:140810617_141849153	-0.204176	0.00741922	-0.0237656	0.00356673	-0.193303	0.00783134	-0.0264251	0.00388888
ENSG00000253307	ENSG00000123609		NMI	2436	rs6985508	rs6985508	1	1	3.30957e-228	1.36413e-05	2.12912e-225	0.00678937	0.993197	2	rs6985508;rs6986779	0.816361640511999;0.163840257499395	1	8:140679087_142033602	8:140828127_141829657	-0.204176	0.00741922	0.0177946	0.00309953	-0.204176	0.00741922	0.0177946	0.00309953
ENSG00000253307	ENSG00000124486		USP9X	2499	rs6985508	rs11984494	1	1	1.3811e-230	5.6926e-08	3.30203e-225	0.0116335	0.988366	2	rs6985508;rs6986779	0.74792481447026;0.226744470440934	0.982328	8:140679087_142033602	8:140819711_141847595	-0.204176	0.00741922	0.0164597	0.0024808	-0.203667	0.00750081	0.0169617	0.00253243
ENSG00000253307	ENSG00000124731		TREM1	2500	rs6985508	rs62524258	1	1	1.61887e-229	6.67264e-07	3.47741e-225	0.0123579	0.987641	2	rs6985508;rs6986779	0.861018620852337;0.125279363467303	0.835928	8:140679087_142033602	8:140819711_144514540	-0.204176	0.00741922	0.0237146	0.00386736	-0.193303	0.00783134	0.0263461	0.00426046
ENSG00000253307	ENSG00000125744		RTN2	2503	rs6985508	rs6985508	1	1	3.51573e-233	1.44911e-10	2.71152e-225	0.0091947	0.990805	2	rs6985508;rs6986779	0.799646797388945;0.183437239408176	1	8:140679087_142033602	8:140819711_141848480	-0.204176	0.00741922	0.03405	0.0045358	-0.204176	0.00741922	0.03405	0.0045358
ENSG00000253307	ENSG00000125810		CD93	2521	rs6985508	rs11984494	1	1	6.13183e-232	2.52741e-09	4.34598e-225	0.0159451	0.984055	2	rs6985508;rs6986779	0.762456086858455;0.21320267173259	0.982328	8:140679087_142033602	8:140810617_141849153	-0.204176	0.00741922	0.0323527	0.00455646	-0.203667	0.00750081	0.0332939	0.00466137
ENSG00000253307	ENSG00000128594		LRRC4	2499	rs6985508	rs13249310	1	1	9.00945e-230	3.71351e-07	3.0402e-225	0.0105522	0.989447	2	rs6985508;rs6986779	0.779486188124488;0.19116651626099	0.997671	8:140679087_142033602	8:140819711_141847595	-0.204176	0.00741922	-0.0211942	0.00336419	-0.204777	0.00747622	-0.0216301	0.00341709
ENSG00000253307	ENSG00000129450		SIGLEC9	2517	rs6985508	rs34634548	1	1	4.38432e-233	1.80712e-10	4.10441e-224	0.16751	0.83249	2	rs6985508;rs6986779	0.754842147521598;0.221491524731136	0.949304	8:140679087_142033602	8:140808733_141847746	-0.204176	0.00741922	0.0252453	0.00334188	-0.199678	0.00755808	0.0278531	0.00343356
ENSG00000253307	ENSG00000130066		SAT1	3237	rs6985508	rs6985508	1	1	0	1.32825e-104	1.19689e-225	0.00293922	0.997061	2	rs6985508;rs6986779	0.862595462523389;0.12891807480201	1	8:140679087_142033602	8:140688352_142033602	-0.204176	0.00741922	0.0682121	0.00291837	-0.204176	0.00741922	0.0682121	0.00291837
ENSG00000253307	ENSG00000130724		CHMP2A	2436	rs6985508	rs6986779	1	1	6.8805e-228	2.836e-05	2.86068e-225	0.0098108	0.990161	2	rs6985508;rs6986779	0.770734039230286;0.206496085045827	0.998368	8:140679087_142033602	8:140828127_141829657	-0.204176	0.00741922	0.0135609	0.00242211	-0.205238	0.00747071	0.0137634	0.002451
ENSG00000253307	ENSG00000131389		SLC6A6	2522	rs6985508	rs6985508	1	1	5.59843e-237	2.30755e-14	1.83382e-225	0.00556975	0.99443	2	rs6985508;rs6986779	0.849803724774836;0.136783955116463	1	8:140679087_142033602	8:140808733_141849153	-0.204176	0.00741922	0.0204828	0.00237954	-0.204176	0.00741922	0.0204828	0.00237954
ENSG00000253307	ENSG00000131467		PSME3	2516	rs6985508	rs200027848	1	1	1.01687e-231	4.19132e-09	4.20944e-225	0.0153812	0.984619	2	rs6985508;rs6986779	0.840245231331064;0.145099559099815	0.855217	8:140679087_142033602	8:140810617_141847746	-0.204176	0.00741922	0.0297059	0.00421869	-0.195844	0.00776309	0.0320909	0.00450936
ENSG00000253307	ENSG00000131480		AOC2	2499	rs6985508	rs11984494	1	1	2.60182e-229	1.07241e-06	3.14208e-225	0.0109729	0.989026	2	rs6985508;rs6986779	0.777664295804786;0.203303276106891	0.982328	8:140679087_142033602	8:140819711_141847595	-0.204176	0.00741922	0.0262301	0.00425039	-0.203667	0.00750081	0.0271504	0.00433494
ENSG00000253307	ENSG00000131873		CHSY1	2451	rs6985508	rs6986779	1	1	2.10745e-228	8.68645e-06	3.07851e-225	0.0107104	0.989281	2	rs6985508;rs6986779	0.753781608875448;0.219684822327739	0.998368	8:140679087_142033602	8:140819711_141829657	-0.204176	0.00741922	0.0255374	0.00440932	-0.205238	0.00747071	0.0260403	0.00447271
ENSG00000253307	ENSG00000132155		RAF1	2503	rs6985508	rs34634548	1	1	7.41205e-229	3.05509e-06	1.19307e-224	0.0472702	0.952727	2	rs6985508;rs6986779	0.807720921082289;0.168062453696551	0.949304	8:140679087_142033602	8:140819711_141848480	-0.204176	0.00741922	0.0161601	0.00260972	-0.199678	0.00755808	0.0175315	0.00267297
ENSG00000253307	ENSG00000133318		RTN3	2499	rs6985508	rs13261848	1	1	1.04265e-229	4.2976e-07	7.69728e-225	0.0297861	0.970213	2	rs6985508;rs6986779	0.729101028320678;0.237868995340144	0.955012	8:140679087_142033602	8:140819711_141847595	-0.204176	0.00741922	-0.015645	0.00248027	-0.200584	0.00752871	-0.0166324	0.00253212
ENSG00000253307	ENSG00000134152		KATNBL1	2499	rs6985508	rs13276309	1	1	7.85063e-229	3.23586e-06	3.59069e-225	0.0128257	0.987171	2	rs6985508;rs6986779	0.746904714288702;0.219188956679028	0.997959	8:140679087_142033602	8:140819711_141847595	-0.204176	0.00741922	-0.0247751	0.00414494	-0.204751	0.00747661	-0.0254521	0.00420485
ENSG00000253307	ENSG00000134686		PHC2	2451	rs6985508	rs10107504	1	1	1.66957e-228	6.88162e-06	4.38546e-225	0.0161082	0.983885	2	rs6985508;rs6986779	0.825495779747193;0.155265490145699	0.971361	8:140679087_142033602	8:140819711_141829657	-0.204176	0.00741922	0.0164729	0.00280973	-0.202635	0.00749534	0.0171841	0.0028618
ENSG00000253307	ENSG00000135407		AVIL	3196	rs6985508	rs6985508	1	1	2.90409e-254	1.19701e-31	1.87976e-225	0.00575948	0.994241	2	rs6985508;rs6986779	0.820188123231046;0.158855203556375	1	8:140679087_142033602	8:140791089_141849153	-0.204176	0.00741922	-0.0619191	0.00498947	-0.204176	0.00741922	-0.0619191	0.00498947
ENSG00000253307	ENSG00000135519		KCNH3	2499	rs6985508	rs10107504	1	1	3.50019e-228	1.4427e-05	9.66391e-225	0.0379084	0.962077	2	rs6985508;rs6986779	0.758383542440576;0.213380482082699	0.971361	8:140679087_142033602	8:140819711_141847595	-0.204176	0.00741922	0.0334699	0.00580593	-0.202635	0.00749534	0.0359067	0.00592113
ENSG00000253307	ENSG00000135596		MICAL1	2503	rs6985508	rs34634548	1	1	2.68405e-228	1.10631e-05	8.27571e-225	0.0321751	0.967814	2	rs6985508;rs6986779	0.780218332770398;0.198891442795882	0.949304	8:140679087_142033602	8:140819711_141848480	-0.204176	0.00741922	-0.0190973	0.0033122	-0.199678	0.00755808	-0.020604	0.00340708
ENSG00000253307	ENSG00000135766		EGLN1	2499	rs6985508	rs62524258	1	1	4.01533e-227	0.000165503	9.77284e-225	0.0383586	0.961476	2	rs6985508;rs6986779	0.784270460185204;0.192279984832667	0.835928	8:140679087_142033602	8:140819711_141847595	-0.204176	0.00741922	0.0156855	0.00295341	-0.193303	0.00783134	0.0183951	0.00324809
ENSG00000253307	ENSG00000135821		GLUL	2503	rs6985508	rs34634548	1	1	1.74195e-229	7.17995e-07	2.98134e-225	0.0103091	0.98969	2	rs6985508;rs6986779	0.826815194371368;0.158906802753511	0.949304	8:140679087_142033602	8:140819711_141848480	-0.204176	0.00741922	0.0201433	0.00322403	-0.199678	0.00755808	0.0207698	0.00332324
ENSG00000253307	ENSG00000136999		CCN3	2506	rs6985508	rs13249310	1	1	8.44593e-232	3.48123e-09	2.59285e-225	0.00870458	0.991295	2	rs6985508;rs6986779	0.77360803651376;0.199171593059201	0.997671	8:140679087_142033602	8:140819711_141849153	-0.204176	0.00741922	-0.0375008	0.00531369	-0.204777	0.00747622	-0.0383184	0.00540225
ENSG00000253307	ENSG00000137312		FLOT1	3127	rs6985508	rs13261848	1	1	9.49887e-228	3.91523e-05	5.33146e-225	0.0200153	0.979946	2	rs6985508;rs6986779	0.806728036221845;0.169625319281869	0.955012	8:140679087_142033602	8:140819711_141845330	-0.204176	0.00741922	0.0210544	0.0037981	-0.200584	0.00752871	0.0222474	0.0039001
ENSG00000253307	ENSG00000137331		IER3	3140	rs6985508	rs13249310	1	1	4.71931e-229	1.9452e-06	4.62818e-225	0.0171106	0.982887	2	rs6985508;rs6986779	0.783836468438808;0.191600050688503	0.997671	8:140679087_142033602	8:140819711_141848731	-0.204176	0.00741922	0.0378481	0.0062336	-0.204777	0.00747622	0.0385199	0.00633656
ENSG00000253307	ENSG00000137757		CASP5	2499	rs6985508	rs6985508	1	1	6.16216e-230	2.53991e-07	2.10936e-225	0.00670776	0.993292	2	rs6985508;rs6986779	0.793480211213785;0.18383902910662	1	8:140679087_142033602	8:140819711_141847595	-0.204176	0.00741922	0.0344514	0.00515089	-0.204176	0.00741922	0.0344514	0.00515089
ENSG00000253307	ENSG00000139890		REM2	2576	rs6985508	rs10107504	1	1	1.04946e-233	4.32563e-11	1.86434e-224	0.0749942	0.925006	2	rs6985508;rs6986779	0.707466865711441;0.256361295082014	0.971361	8:140679087_142033602	8:140808733_141863747	-0.204176	0.00741922	-0.0278715	0.00364648	-0.202635	0.00749534	-0.029633	0.00369988
ENSG00000253307	ENSG00000141551		CSNK1D	2484	rs6985508	rs13249310	1	1	3.54375e-228	1.46066e-05	3.58393e-225	0.0127978	0.987188	2	rs6985508;rs6986779	0.711334833202672;0.252843927900497	0.997671	8:140679087_142033602	8:140828127_141847595	-0.204176	0.00741922	0.0167153	0.00291708	-0.204777	0.00747622	0.0172692	0.00296226
ENSG00000253307	ENSG00000143546		S100A8	2516	rs6985508	rs11984494	1	1	5.48161e-232	2.2594e-09	6.47239e-225	0.0247273	0.975273	2	rs6985508;rs6986779	0.799699218097604;0.178429984162738	0.982328	8:140679087_142033602	8:140810617_141847746	-0.204176	0.00741922	0.0189471	0.0026604	-0.203667	0.00750081	0.0201205	0.00272006
ENSG00000253307	ENSG00000143862		ARL8A	3174	rs6985508	rs34634548	1	1	8.74591e-230	3.60488e-07	3.05573e-225	0.0106163	0.989383	2	rs6985508;rs6986779	0.807584313152586;0.169872022340112	0.949304	8:140679087_142033602	8:140810617_141847746	-0.204176	0.00741922	-0.0231402	0.0035788	-0.199678	0.00755808	-0.0238417	0.00368248
ENSG00000253307	ENSG00000146576		C7orf26	2518	rs6985508	rs11984494	1	1	2.45283e-236	1.011e-13	3.82031e-225	0.0137741	0.986226	2	rs6985508;rs6986779	0.751997761315963;0.227214674251098	0.982328	8:140679087_142033602	8:140810617_141848480	-0.204176	0.00741922	-0.0343806	0.00408065	-0.203667	0.00750081	-0.0357169	0.00415805
ENSG00000253307	ENSG00000148358		GPR107	2498	rs6985508	rs13276309	1	1	7.00022e-229	2.88534e-06	2.79237e-225	0.0095286	0.990469	2	rs6985508;rs6986779	0.781120784272186;0.193023706573045	0.997959	8:140679087_142033602	8:140819711_141847109	-0.204176	0.00741922	0.0205223	0.00341745	-0.204751	0.00747661	0.0208493	0.00346226
ENSG00000253307	ENSG00000148400		NOTCH1	2499	rs6985508	rs11984494	1	1	4.50975e-229	1.85882e-06	5.58963e-225	0.0210814	0.978917	2	rs6985508;rs6986779	0.777791495195909;0.199241127818911	0.982328	8:140679087_142033602	8:140819711_141847595	-0.204176	0.00741922	0.0152182	0.00250415	-0.203667	0.00750081	0.015979	0.00255808
ENSG00000253307	ENSG00000148985		PGAP2	2451	rs6985508	rs200027848	1	1	1.29313e-226	0.000533	1.36335e-224	0.0543043	0.945163	2	rs6985508;rs6986779	0.790428894884308;0.186929951533703	0.855217	8:140679087_142033602	8:140848521_141847595	-0.204176	0.00741922	0.0249562	0.0049714	-0.195844	0.00776309	0.0297808	0.00538804
ENSG00000253307	ENSG00000151092		NGLY1	2519	rs6985508	rs11984494	1	1	1.70899e-229	7.04409e-07	1.1339e-224	0.0448267	0.955173	2	rs6985508;rs6986779	0.737932420486523;0.238669735617655	0.982328	8:140679087_142033602	8:140808733_141848480	-0.204176	0.00741922	-0.0257638	0.004018	-0.203667	0.00750081	-0.0272883	0.00408938
ENSG00000253307	ENSG00000154928		EPHB1	2503	rs6985508	rs11984494	1	1	3.94152e-228	1.62461e-05	6.62074e-225	0.02534	0.974644	2	rs6985508;rs6986779	0.737092453858474;0.224288048007611	0.982328	8:140679087_142033602	8:140819711_141848480	-0.204176	0.00741922	-0.0256899	0.00450528	-0.203667	0.00750081	-0.0273	0.00460914
ENSG00000253307	ENSG00000155096		AZIN1	2649	rs6985508	rs13249310	1	1	9.28433e-241	3.8268e-18	3.93874e-225	0.0142632	0.985737	2	rs6985508;rs6986779	0.621590237007397;0.330754102285674	0.997671	8:140679087_142033602	8:140701852_141852823	-0.204176	0.00741922	-0.0288503	0.00280114	-0.204777	0.00747622	-0.0295966	0.00284204
ENSG00000253307	ENSG00000158089		GALNT14	2522	rs6985508	rs13249310	1	1	1.50565e-236	6.20599e-14	3.08147e-225	0.0107226	0.989277	2	rs6985508;rs6986779	0.817337787094404;0.155688935728584	0.997671	8:140679087_142033602	8:140808733_141849153	-0.204176	0.00741922	0.0472618	0.00556395	-0.204777	0.00747622	0.0480906	0.00565341
ENSG00000253307	ENSG00000158773		USF1	2431	rs6985508	rs11984494	1	1	2.26308e-227	9.32795e-05	4.31354e-225	0.0158113	0.984095	2	rs6985508;rs6986779	0.773292557396904;0.199650462452308	0.982328	8:140679087_142033602	8:140830069_141829657	-0.204176	0.00741922	0.0166328	0.00309644	-0.203667	0.00750081	0.0175075	0.00315936
ENSG00000253307	ENSG00000160785		SLC25A44	2499	rs6985508	rs13261848	1	1	2.76525e-230	1.13978e-07	3.29445e-225	0.0116022	0.988398	2	rs6985508;rs6986779	0.787281979897522;0.193570252876141	0.955012	8:140679087_142033602	8:140819711_141847595	-0.204176	0.00741922	0.0191068	0.00300042	-0.200584	0.00752871	0.0196742	0.00305909
ENSG00000253307	ENSG00000163297		ANTXR2	2503	rs6985508	rs11984494	1	1	1.67421e-231	6.90072e-09	4.87139e-225	0.0181151	0.981885	2	rs6985508;rs6986779	0.68080369970602;0.286730880101398	0.982328	8:140679087_142033602	8:140819711_141848480	-0.204176	0.00741922	-0.0235448	0.00331884	-0.203667	0.00750081	-0.0245301	0.00339003
ENSG00000253307	ENSG00000163803		PLB1	2503	rs6985508	rs200027848	1	1	1.42548e-229	5.87552e-07	6.56274e-225	0.0251004	0.974899	2	rs6985508;rs6986779	0.754747083073072;0.218605024182799	0.855217	8:140679087_142033602	8:140819711_141848480	-0.204176	0.00741922	0.03616	0.00578038	-0.195844	0.00776309	0.0408549	0.00621083
ENSG00000253307	ENSG00000165879		FRAT1	2519	rs6985508	rs34634548	1	1	4.87885e-230	2.01096e-07	3.13056e-225	0.0109254	0.989074	2	rs6985508;rs6986779	0.835325983209355;0.147830167672369	0.949304	8:140679087_142033602	8:140808733_141848480	-0.204176	0.00741922	0.0224418	0.00347437	-0.199678	0.00755808	0.0230537	0.00356756
ENSG00000253307	ENSG00000166888		STAT6	2499	rs6985508	rs6985508	1	1	4.52747e-230	1.86613e-07	2.16868e-225	0.00695276	0.993047	2	rs6985508;rs6986779	0.833806462987782;0.146743087710746	1	8:140679087_142033602	8:140819711_141847595	-0.204176	0.00741922	-0.0180228	0.0028194	-0.204176	0.00741922	-0.0180228	0.0028194
ENSG00000253307	ENSG00000167261		DPEP2	2518	rs6985508	rs200027848	1	1	2.40352e-231	9.90679e-09	2.73302e-224	0.110871	0.889129	2	rs6985508;rs6986779	0.806535869502333;0.170364665339875	0.855217	8:140679087_142033602	8:140810617_141848480	-0.204176	0.00741922	0.0207862	0.00301487	-0.195844	0.00776309	0.0241178	0.00323683
ENSG00000253307	ENSG00000167851		CD300A	2501	rs6985508	rs34634548	1	1	1.36277e-228	5.61705e-06	1.05659e-224	0.0416336	0.958361	2	rs6985508;rs6986779	0.80073045939641;0.17954564699948	0.949304	8:140679087_142033602	8:140819711_141847746	-0.204176	0.00741922	0.0244855	0.00409851	-0.199678	0.00755808	0.0268446	0.00422242
ENSG00000253307	ENSG00000169180		XPO6	2491	rs6985508	rs10107504	1	1	1.10983e-228	4.57448e-06	4.17235e-225	0.015228	0.984767	2	rs6985508;rs6986779	0.755815755311963;0.223142310230102	0.971361	8:140679087_142033602	8:140819711_141845330	-0.204176	0.00741922	0.0143287	0.00241402	-0.202635	0.00749534	0.0149856	0.00245924
ENSG00000253307	ENSG00000169439		SDC2	2514	rs6985508	rs13249310	1	1	4.62574e-232	1.90663e-09	3.0022e-225	0.0103952	0.989605	2	rs6985508;rs6986779	0.831826392343242;0.143576112127145	0.997671	8:140679087_142033602	8:140810617_141847595	-0.204176	0.00741922	0.0453753	0.00633999	-0.204777	0.00747622	0.0461256	0.00642903
ENSG00000253307	ENSG00000171862		PTEN	3135	rs6985508	rs10107504	1	1	7.64907e-231	3.15278e-08	2.60504e-225	0.00875495	0.991245	2	rs6985508;rs6986779	0.809197101892685;0.17043452333984	0.971361	8:140679087_142033602	8:140819711_141847595	-0.204176	0.00741922	0.0204106	0.00303501	-0.202635	0.00749534	0.020929	0.00309798
ENSG00000253307	ENSG00000172725		CORO1B	2516	rs6985508	rs34634548	1	1	2.57347e-230	1.06073e-07	1.03039e-224	0.0405515	0.959448	2	rs6985508;rs6986779	0.792049468223783;0.186748169799474	0.949304	8:140679087_142033602	8:140810617_141847746	-0.204176	0.00741922	0.0236962	0.00356726	-0.199678	0.00755808	0.0257044	0.00367728
ENSG00000253307	ENSG00000173327		MAP3K11	2503	rs6985508	rs13249310	1	1	2.16075e-231	8.90617e-09	3.43712e-225	0.0121915	0.987809	2	rs6985508;rs6986779	0.733167774568774;0.231847605279979	0.997671	8:140679087_142033602	8:140819711_141848480	-0.204176	0.00741922	0.01761	0.00254785	-0.204777	0.00747622	0.0180793	0.00258818
ENSG00000253307	ENSG00000175003		SLC22A1	2576	rs6985508	rs62524258	1	1	2.85309e-235	1.17598e-12	8.47735e-225	0.0330079	0.966992	2	rs6985508;rs6986779	0.753243575155659;0.215429788297354	0.835928	8:140679087_142033602	8:140808733_141863747	-0.204176	0.00741922	-0.0408197	0.00501064	-0.193303	0.00783134	-0.0456615	0.00544262
ENSG00000253307	ENSG00000177105		RHOG	2522	rs6985508	rs13249310	1	1	1.7443e-232	7.18962e-10	2.36778e-225	0.00777506	0.992225	2	rs6985508;rs6986779	0.804661249281619;0.171061746066789	0.997671	8:140679087_142033602	8:140808733_141849153	-0.204176	0.00741922	-0.0141392	0.00194022	-0.204777	0.00747622	-0.0143541	0.00196901
ENSG00000253307	ENSG00000180353		HCLS1	2499	rs6985508	rs13249310	1	1	1.44484e-230	5.95533e-08	2.6302e-225	0.00885884	0.991141	2	rs6985508;rs6986779	0.785508411268406;0.190675444942065	0.997671	8:140679087_142033602	8:140819711_141847595	-0.204176	0.00741922	0.0189035	0.00284866	-0.204777	0.00747622	0.019189	0.00289066
ENSG00000253307	ENSG00000181220		ZNF746	2499	rs6985508	rs13276309	1	1	8.29402e-230	3.41862e-07	2.67438e-225	0.00904131	0.990958	2	rs6985508;rs6986779	0.758286142823478;0.211673604976816	0.997959	8:140679087_142033602	8:140819711_141847595	-0.204176	0.00741922	-0.0166696	0.00261894	-0.204751	0.00747661	-0.0170233	0.00265662
ENSG00000253307	ENSG00000182487		NCF1B	3195	rs6985508	rs13261848	1	1	2.07054e-229	8.53433e-07	4.24663e-224	0.173384	0.826615	2	rs6985508;rs6986779	0.805379034021351;0.170213605805953	0.955012	8:140679087_142033602	8:140810617_141863747	-0.204176	0.00741922	0.0293279	0.00474163	-0.200584	0.00752871	0.0327695	0.00486073
ENSG00000253307	ENSG00000183019		MCEMP1	2499	rs6985508	rs11984494	1	1	7.7559e-230	3.19682e-07	3.79496e-225	0.0136693	0.98633	2	rs6985508;rs6986779	0.763781876710006;0.206498832043382	0.982328	8:140679087_142033602	8:140819711_141847595	-0.204176	0.00741922	0.0267967	0.00422449	-0.203667	0.00750081	0.027856	0.00432211
ENSG00000253307	ENSG00000183307		TMEM121B	2499	rs6985508	rs11984494	1	1	7.00009e-229	2.88529e-06	3.83017e-225	0.0138148	0.986182	2	rs6985508;rs6986779	0.743512062685579;0.229662758149061	0.982328	8:140679087_142033602	8:140819711_141847595	-0.204176	0.00741922	0.0349077	0.00555271	-0.203667	0.00750081	0.0364278	0.00567299
ENSG00000253307	ENSG00000185591		SP1	3109	rs6985508	rs62524258	1	1	2.16415e-226	0.000892015	2.17871e-224	0.0879797	0.911128	2	rs6985508;rs6986779	0.802552119191055;0.17255443676832	0.835928	8:140679087_142033602	8:140848149_141847109	-0.204176	0.00741922	-0.0141351	0.00287995	-0.193303	0.00783134	-0.017591	0.0031482
ENSG00000253307	ENSG00000185650		ZFP36L1	2576	rs6985508	rs6986779	1	1	1.05268e-236	4.33891e-14	2.94849e-225	0.0101734	0.989827	2	rs6985508;rs6986779	0.710527010523166;0.263474068118364	0.998368	8:140679087_142033602	8:140808733_141863747	-0.204176	0.00741922	0.0255296	0.00299633	-0.205238	0.00747071	0.0260421	0.0030389
ENSG00000253307	ENSG00000188994		ZNF292	3162	rs6985508	rs10107504	1	1	6.85898e-232	2.82713e-09	4.12609e-225	0.015037	0.984963	2	rs6985508;rs6986779	0.811385418740502;0.162630852767398	0.971361	8:140679087_142033602	8:140819711_141848480	-0.204176	0.00741922	0.0193497	0.00272788	-0.202635	0.00749534	0.0198893	0.0027743
ENSG00000253307	ENSG00000196083		IL1RAP	2499	rs6985508	rs6985508	1	1	1.9115e-229	7.87879e-07	2.48724e-225	0.00826843	0.991731	2	rs6985508;rs6986779	0.793853966628014;0.183668845234573	1	8:140679087_142033602	8:140819711_144357324	-0.204176	0.00741922	0.0238167	0.00385197	-0.204176	0.00741922	0.0238167	0.00385197
ENSG00000253307	ENSG00000197321		SVIL	2503	rs6985508	rs62524258	1	1	5.49109e-230	2.26331e-07	4.49756e-225	0.0165711	0.983429	2	rs6985508;rs6986779	0.734761698883638;0.237117448170428	0.835928	8:140679087_142033602	8:140819711_141848480	-0.204176	0.00741922	-0.018662	0.0029093	-0.193303	0.00783134	-0.0208656	0.00316348
ENSG00000253307	ENSG00000197903		H2BC12	2451	rs6985508	rs11984494	1	1	4.97444e-228	2.05036e-05	3.80107e-225	0.0136946	0.986285	2	rs6985508;rs6986779	0.731415500582787;0.237242163764792	0.982328	8:140679087_142033602	8:140819711_141829657	-0.204176	0.00741922	-0.0254339	0.00450437	-0.203667	0.00750081	-0.0265163	0.0046006
ENSG00000253307	ENSG00000198055		GRK6	2518	rs6985508	rs6986779	1	1	7.0487e-233	2.90533e-10	2.36172e-225	0.00775001	0.99225	2	rs6985508;rs6986779	0.781523908516339;0.199820733140172	0.998368	8:140679087_142033602	8:140810617_141848480	-0.204176	0.00741922	-0.0228308	0.00304338	-0.205238	0.00747071	-0.0232008	0.00308978
ENSG00000253307	ENSG00000198736		MSRB1	2529	rs6985508	rs13276309	1	1	4.74265e-236	1.95482e-13	3.5349e-225	0.0125953	0.987405	2	rs6985508;rs6986779	0.706010312302594;0.254711152273307	0.997959	8:140679087_142033602	8:140808733_141852823	-0.204176	0.00741922	-0.0172251	0.00201626	-0.204751	0.00747661	-0.0176328	0.00204521
ENSG00000253307	ENSG00000204304		PBX2	3389	rs6985508	rs13261848	1	1	1.74654e-243	7.19886e-21	6.55471e-225	0.0250672	0.974933	2	rs6985508;rs6986779	0.653044991447734;0.310391789881832	0.955012	8:140679087_142033602	8:140691200_141873867	-0.204176	0.00741922	0.0317445	0.00289669	-0.200584	0.00752871	0.0328361	0.002959
ENSG00000253307	ENSG00000205903		ZNF316	2651	rs6985508	rs13276309	1	1	1.19397e-237	4.92128e-15	4.88463e-225	0.0181697	0.98183	2	rs6985508;rs6986779	0.656681141987898;0.307578595589309	0.997959	8:140679087_142033602	8:140810617_141863747	-0.204176	0.00741922	-0.0406226	0.00465646	-0.204751	0.00747661	-0.0415449	0.00471942
ENSG00000253307	ENSG00000244617		ASPRV1	2522	rs6985508	rs6985508	1	1	1.52626e-236	6.29091e-14	2.04574e-225	0.00644498	0.993555	2	rs6985508;rs6986779	0.826039484740243;0.153602738391171	1	8:140679087_142033602	8:140808733_141849153	-0.204176	0.00741922	0.0361354	0.00425404	-0.204176	0.00741922	0.0361354	0.00425404
ENSG00000253307	ENSG00000267288			3169	rs6985508	rs11984494	1	1	1.7463e-228	7.19789e-06	3.84858e-225	0.0138908	0.986102	2	rs6985508;rs6986779	0.772210874427216;0.195666791767368	0.982328	8:140679087_142033602	8:140819711_141848480	-0.204176	0.00741922	0.0421071	0.00720583	-0.203667	0.00750081	0.0436832	0.00733608
ENSG00000253368	ENSG00000012223	TRNP1	LTF	2526	rs71636790	rs35650645	8	1	1.81365e-18	4.88078e-06	5.50306e-14	0.146388	0.853607	26	rs78614739;rs71636785;rs35866833;rs71636790;rs74465889;rs111841701;rs34204245;rs113002196;rs112365747;rs77402838;rs12742519;rs34852521;rs113312820;rs71636788;rs35650645;rs71636784;rs35809421;rs71636787;rs758282992;rs201290387;rs12735407;rs17162315;rs12746395;rs566134638;rs543539404;rs34409791	0.103565072765792;0.103375352267769;0.0979415104084242;0.0875262610747708;0.0853951978698945;0.0827972491537072;0.0496791871783632;0.0446806503799279;0.0437279983212558;0.0373081484561808;0.0280589112752334;0.0218179389423569;0.0192978383247604;0.0172371813754968;0.0170751573854238;0.016651854687885;0.0158702941232192;0.013349631649629;0.0123110305225172;0.0107392527321034;0.00944019523245529;0.00844011730013474;0.0073364986463031;0.0067988453600245;0.00674748859326566;0.00642508425252656	0.960552	1:25573724_27897801	1:26176185_27403754	0.0451418	0.00914617	0.0485953	0.00826129	0.0398578	0.0089297	0.049034	0.00804733
ENSG00000253368	ENSG00000064225	TRNP1	ST3GAL6	2292	rs71636790	rs35679058	8	1	6.85937e-17	0.000184595	5.98844e-14	0.159477	0.840339	36	rs74465889;rs35866833;rs34204245;rs77402838;rs566134638;rs111841701;rs71636790;rs34409791;rs78614739;rs71636785;rs113002196;rs112365747;rs113312820;rs12735407;rs12742519;rs758282992;rs201290387;rs35650645;rs71636784;rs35679058;rs36109400;rs34852521;rs10493037;rs17162330;rs2095637;rs71636796;rs75305560;rs71636797;rs71636795;rs71636788;rs17162333;rs12724052;rs35809421;rs144582418;rs71636787;rs71636778	0.131998129338307;0.118742709627707;0.0790986310355855;0.0544015690972437;0.0512225578739196;0.0506928898066774;0.0502493890640464;0.0401894175182268;0.0331816319685566;0.0313087446662506;0.0309857561583479;0.0294725088241949;0.0280535567380081;0.0227815721421909;0.0200013688141825;0.0168864700363802;0.01600532952976;0.0137618467164302;0.0136799063032;0.0100748170647467;0.00882183545960455;0.00819152828602309;0.00781193763242607;0.0076363473123107;0.00739842396857497;0.00719884445383045;0.00706914460856624;0.00706890490850417;0.00704083468524812;0.00669383748225228;0.00623375642051807;0.0061131986233467;0.00572140355568627;0.00571997716251119;0.00515635875946769;0.00361023953726669	0.916434	1:25573724_27897801	1:26220552_27342257	0.0451418	0.00914617	0.0311441	0.0060389	0.0351193	0.00915547	0.0339883	0.00604418
ENSG00000253368	ENSG00000096006	TRNP1	CRISP3	2517	rs71636790	rs12742519	8	1	6.06156e-18	1.63125e-05	5.80775e-14	0.154604	0.84538	24	rs71636785;rs78614739;rs71636790;rs35866833;rs111841701;rs74465889;rs113002196;rs112365747;rs34204245;rs77402838;rs12742519;rs113312820;rs35809421;rs34852521;rs12735407;rs71636788;rs35650645;rs71636784;rs71636787;rs758282992;rs201290387;rs543539404;rs17162315;rs12746395	0.111606751743442;0.0930905368004161;0.0843551833341981;0.084345831742024;0.0815283818963988;0.0731384475492693;0.0536405184846231;0.0534426399413306;0.0477818547054881;0.0454990335543735;0.0337927339746817;0.0296951622933785;0.020555057330864;0.0188233718819344;0.0167343482619729;0.0153415843316861;0.0147672037538973;0.0144438516082496;0.0123029622089239;0.0120724740918457;0.010432930207437;0.00874294964121033;0.00857913565175615;0.00687092651993157	0.982252	1:25573724_27897801	1:26176185_27387075	0.0451418	0.00914617	0.0480975	0.00849958	0.0433676	0.00925598	0.050591	0.00856927
ENSG00000253368	ENSG00000118113	TRNP1	MMP8	2491	rs71636790	rs12742519	8	1	1.24248e-17	3.34368e-05	5.00767e-14	0.13303	0.866937	22	rs35866833;rs71636785;rs74465889;rs71636790;rs111841701;rs78614739;rs34204245;rs113002196;rs112365747;rs77402838;rs12742519;rs113312820;rs758282992;rs34852521;rs12735407;rs35650645;rs35809421;rs71636784;rs201290387;rs71636788;rs71636787;rs543539404	0.111683980083401;0.101933591833841;0.0977672981611989;0.0864365601294741;0.0857048791819025;0.0761448240846627;0.0595013580792912;0.0498147186122648;0.0479116712254421;0.0437741495992115;0.033290118426343;0.0278362874635177;0.0157640949259324;0.0151830287538217;0.014631199595863;0.0138585196398043;0.0136729626220942;0.013457362188054;0.0134397636078185;0.0120967225818542;0.00929334816461694;0.00814391483635588	0.982252	1:25573724_27897801	1:26183819_27387075	0.0451418	0.00914617	0.0493778	0.00864366	0.0433676	0.00925598	0.0519754	0.00872009
ENSG00000253368	ENSG00000147065	TRNP1	MSN	2531	rs71636790	rs34502618	8	1	1.35541e-18	3.64759e-06	7.18854e-14	0.191838	0.808159	30	rs35866833;rs74465889;rs111841701;rs71636790;rs34204245;rs71636785;rs113002196;rs112365747;rs77402838;rs78614739;rs113312820;rs12735407;rs12742519;rs34852521;rs758282992;rs201290387;rs71636788;rs35809421;rs35650645;rs71636784;rs35679058;rs71636787;rs144582418;rs12746395;rs17162315;rs1883660;rs543539404;rs34409791;1:26859634:A:T;rs566134638	0.108073958271713;0.101520660721865;0.0976880883723108;0.0941374320885056;0.0700173046690493;0.0586047167748105;0.0569136938918538;0.0558359021929821;0.0405295508203801;0.0388037246059014;0.0385833917439422;0.0256465012645842;0.0168055668853141;0.015364116278987;0.014940164679028;0.0124250851837196;0.0122238366612956;0.0121975771611985;0.0120091422940912;0.0117255649803297;0.00833267782988299;0.00736559792802432;0.00713260536322756;0.00628217000597283;0.00540384799743148;0.00486004902661487;0.00478959889200831;0.00422832842719478;0.00396159124565124;0.00383888438772404	0.923128	1:25573724_27897801	1:26176185_27416337	0.0451418	0.00914617	-0.019834	0.00332726	0.0389737	0.00886817	-0.0202469	0.00324433
ENSG00000253368	ENSG00000164047	TRNP1	CAMP	2498	rs71636790	rs12742519	8	1	1.77404e-17	4.77418e-05	4.89044e-14	0.129868	0.870084	25	rs71636785;rs74465889;rs35866833;rs111841701;rs71636790;rs78614739;rs34204245;rs112365747;rs113002196;rs77402838;rs12742519;rs34852521;rs113312820;rs71636788;rs71636787;rs12735407;rs35809421;rs35650645;rs758282992;rs71636784;rs201290387;rs543539404;rs17162315;rs12746395;1:26859634:A:T	0.0958511888000405;0.0938045553767942;0.0931084367518652;0.0919785108863964;0.0788385118874115;0.071404412250401;0.0628903193256677;0.0558469481560421;0.0558081988948274;0.0459586885813853;0.0261977910350296;0.0245519227564728;0.0242848107113591;0.0197046647886085;0.0167644951871586;0.01675063560219;0.0133337517584387;0.0115278763907019;0.0114160077901315;0.0111316314888873;0.0102983095435208;0.00637809327690239;0.00586948949982723;0.00503989503478288;0.00484590479653984	0.982252	1:25573724_27897801	1:26183819_27387075	0.0451418	0.00914617	0.0399826	0.00733439	0.0433676	0.00925598	0.0420221	0.00741012
ENSG00000253368	ENSG00000174885	TRNP1	NLRP6	2536	rs71636790	rs12747781	8	1	1.79958e-19	4.84292e-07	5.30772e-14	0.141121	0.858879	35	rs35866833;rs74465889;rs34204245;rs34409791;rs77402838;rs566134638;rs71636790;rs111841701;rs12742519;rs113002196;rs112365747;rs113312820;rs12735407;rs71636785;rs758282992;rs201290387;rs78614739;rs144582418;rs36109400;rs2095637;rs17162330;rs75305560;rs71636797;rs71636795;rs71636796;rs5773170;rs17162333;rs34852521;rs12724052;rs10493037;rs1883660;rs35650645;rs71636784;rs12749822;rs71636788	0.0835177458217844;0.0816496146662943;0.0737456948971536;0.0592058447582164;0.0580149251898793;0.0541630173565757;0.0536840080464931;0.0468220364610488;0.0426221891674072;0.0402533782188869;0.0376561113772608;0.0316022419284817;0.0278402201687439;0.0255862533174671;0.0248536926981832;0.0238385719766726;0.0202480459135092;0.0126685160216604;0.0115542006553143;0.0112290254732534;0.0112043933274239;0.011080398099947;0.0110763278670912;0.0110688982275647;0.0109852277450036;0.0100611324467188;0.00992279693432077;0.00827011576561579;0.00826985186871034;0.00789930184856386;0.00789777911494796;0.00696014700619069;0.0068924124184769;0.00658294068056035;0.00638298650325766	0.962563	1:25573724_27897801	1:26176185_27421514	0.0451418	0.00914617	0.0431701	0.0069702	0.0685993	0.0092307	0.0463602	0.00704444
ENSG00000253368	ENSG00000180871	TRNP1	CXCR2	2505	rs71636790	rs71636778	8	1	3.25133e-17	8.7498e-05	7.17764e-14	0.191544	0.808369	27	rs111841701;rs71636790;rs112365747;rs113002196;rs74465889;rs78614739;rs71636785;rs35866833;rs34204245;rs77402838;rs34852521;rs758282992;rs113312820;rs71636788;rs12735407;rs201290387;rs71636787;rs35809421;rs12742519;rs17162316;rs144582418;rs71636778;rs35650645;rs71636784;rs17162315;rs12746395;rs12729652	0.11311560043398;0.105350314569919;0.0803409960321476;0.0796752089733908;0.0648232906399145;0.0632555186208783;0.0620560231807185;0.0585382507742897;0.0479245333701266;0.0368633060269695;0.0292619537608209;0.0252371779215296;0.0238512763133753;0.0229231416148214;0.0192592939207209;0.0186692134242491;0.0168936997442016;0.0114453293835802;0.0105631184359716;0.0101252991500365;0.00866149132953884;0.00771481200651757;0.00758250005384764;0.00755075459087215;0.00707919756595737;0.00571817125569155;0.00567698367913368	0.927005	1:25573724_27897801	1:26176185_27371297	0.0451418	0.00914617	-0.0207066	0.00384022	0.0387194	0.00887636	-0.0216357	0.00374899
ENSG00000253368	ENSG00000183283	TRNP1	DAZAP2	2515	rs71636790	rs5773170	8	1	3.89062e-18	1.04702e-05	4.92516e-14	0.130805	0.869185	35	rs34409791;rs566134638;rs35866833;rs74465889;rs34204245;rs17162330;rs111841701;rs71636785;rs2095637;rs71636790;rs5773170;rs36109400;rs17162333;rs78614739;rs71636795;rs75305560;rs71636797;rs71636796;rs77402838;rs12749822;rs11810321;rs758282992;rs113002196;rs112365747;rs12724052;rs10493037;rs113312820;rs201290387;rs34852521;rs12735407;rs71636788;rs71636787;rs12742519;rs35650645;rs71636784	0.123353629366724;0.104240949859394;0.0496619698453437;0.0474383216080215;0.033656955220647;0.0315166802113572;0.0297391000444654;0.0289677410728157;0.028128629734153;0.0277741809337972;0.0271099157663645;0.0258799045917974;0.0249621612437952;0.0238763142052815;0.0236178081812133;0.0235192531191761;0.0235178109915658;0.0234919393735661;0.0214096154535204;0.0210415228608464;0.0209510284892578;0.0203923602512932;0.0195823025678822;0.0193918804491392;0.0181786190612942;0.0174257575070241;0.0162042661441906;0.0148780228100073;0.01321595625543;0.0118805617681741;0.0105376420060157;0.00823907595530052;0.00740964711105041;0.006632670989027;0.00661787674007872	0.860323	1:25573724_27897801	1:26183819_27421514	0.0451418	0.00914617	-0.0198828	0.00358453	0.0676498	0.00919068	-0.0212709	0.00357926
ENSG00000253368	ENSG00000215717	TRNP1	TMEM167B	2536	rs71636790	rs12735407	8	1	1.19662e-18	3.22028e-06	4.2053e-14	0.111393	0.888604	29	rs111841701;rs71636790;rs74465889;rs35866833;rs113002196;rs112365747;rs34204245;rs78614739;rs71636785;rs113312820;rs77402838;rs12735407;rs758282992;rs34852521;rs201290387;rs71636788;rs71636787;rs34409791;rs566134638;rs12742519;rs35809421;rs144582418;rs35650645;rs17162315;rs71636784;rs543539404;rs12746395;rs572425879;1:26859634:A:T	0.129279474033743;0.124966515909949;0.0993982135318476;0.0940148597385481;0.072551076471295;0.0716855585159866;0.0627851488863703;0.0394443534215792;0.0372542357269279;0.0324590257014279;0.0304410287402305;0.0236684887859408;0.0166375672210657;0.0149585084661327;0.0131937179832961;0.0115931506226348;0.011460735855264;0.011072155020674;0.0088095058965839;0.00738672511984506;0.00726631900257024;0.00505699024743901;0.00479286463095851;0.00475098951901534;0.00461165791143511;0.00358987617116783;0.00335128067301654;0.00324725843470692;0.00305017444851526	0.990964	1:25573724_27897801	1:26176185_27421514	0.0451418	0.00914617	-0.0242621	0.00401094	0.0455361	0.00917186	-0.0245813	0.00402278
ENSG00000254004	ENSG00000073849	ZNF260	ST6GAL1	3098	rs35293783	rs61706074	2	1	1.41075e-20	1.50505e-13	1.41778e-08	0.149555	0.850445	39	rs35293783;rs200975417;rs144046289;rs55697131;rs3111556;rs3098393;rs61706074;rs62112568;rs377666154;rs57989544;rs11273443;rs75947264;rs62112569;rs58259984;rs117723682;HGSV_232236;rs12459247;rs12459248;rs62113151;rs112534612;rs73040148;19:36258765:C:G;rs62113148;rs12463157;rs73040113;rs62113155;rs2967508;rs145715699;rs772799449;rs4806303;rs62113149;rs58395495;rs8113088;rs2857;rs62112567;rs12461529;rs62112624;rs373527472;rs62115240	0.279861108022375;0.0386962499026675;0.0381214819683897;0.0374003225461983;0.0290011820754974;0.0288939513884779;0.0274551108734379;0.023942913473902;0.0239036155394862;0.0239036155394862;0.0239036155394862;0.0235712633733388;0.0234390968813521;0.0233989508999443;0.0228971472071051;0.0211012315777948;0.0202805601925179;0.0201158782442609;0.0200300719563074;0.0198467716371071;0.0197573926071383;0.0185502587396745;0.0155473612903931;0.0116322133560686;0.0112562799486491;0.0107842460595606;0.00989784896750107;0.00989063492355188;0.00924340054539576;0.00887358410956342;0.00808967139347977;0.00796700561582133;0.00720664881057112;0.00644204798053222;0.00597579160863197;0.00594930734095792;0.00587077407200015;0.00565412866848136;0.00463148629630453	0.882409	19:35483576_38482603	19:35652032_36925681	-0.0699739	0.00484355	0.0327748	0.00386712	-0.0625765	0.00433168	0.029641	0.00346427
ENSG00000254004	ENSG00000089169	ZNF260	RPH3A	5728	rs35293783	rs8113088	2	1	4.34181e-39	4.63204e-32	9.12414e-09	0.0955315	0.904469	31	rs145715699;rs8113088;rs62113148;rs4806303;rs58395495;rs55697131;rs12459247;rs12459248;rs73040148;rs112534612;rs12463157;rs62113151;rs59158292;rs73041817;rs73040113;rs375695053;rs74197340;rs117723682;rs141716170;rs75947264;rs62113155;rs2857;rs62112567;rs62112624;rs12461529;rs35169998;rs775546485;19:36258765:C:G;rs62113149;rs373527472;rs3111556	0.11173084246806;0.0862675750174322;0.0832414820564053;0.0829291872346485;0.0822621858588787;0.0546279789869992;0.0312871887526276;0.0311498920838751;0.03034645766869;0.0303008290696053;0.0256652848875137;0.0252380028130342;0.0213971897602997;0.0213705326091641;0.0211025659337152;0.0205511898542579;0.0200980389339177;0.0199430922762213;0.0196174253349971;0.0180406747465835;0.0175389658932723;0.0161970840561275;0.0118187365316041;0.0115308100353125;0.0113465675836706;0.0113415158984213;0.00995159665602363;0.0070740828293389;0.00623279947249856;0.00584180242388029;0.00453460974678205	0.826702	19:35483576_38482603	19:35647939_38003241	-0.0699739	0.00484355	0.132338	0.0088422	-0.06338	0.0043826	0.126051	0.00793136
ENSG00000254004	ENSG00000109189	ZNF260	USP46	5267	rs35293783	rs8113088	2	1	1.75795e-123	1.87546e-116	1.3366e-08	0.140876	0.859124	2	rs8113088;rs58395495	0.564794455677706;0.393476529301521	0.826702	19:35483576_38482603	19:35577842_37762179	-0.0699739	0.00484355	0.154472	0.00758533	-0.06338	0.0043826	0.154728	0.0067733
ENSG00000254004	ENSG00000116962	ZNF260	NID1	7701	rs35293783	rs58395495	2	1	9.69366e-202	1.03416e-194	1.16188e-08	0.122199	0.877801	13	rs58395495;rs8113088;rs12463157;rs62113155;rs59158292;rs375695053;rs62113149;rs12459248;rs12459247;rs73040148;rs112534612;rs74197340;rs73041817	0.44160222905457;0.243045002378725;0.0429039671681257;0.0384300435937767;0.0278942963365489;0.0263164404845517;0.0257500717396679;0.0186277900008994;0.0185530204767198;0.0181537160539201;0.0181512047708046;0.0170605738681941;0.0146610220932634	0.826502	19:35483576_38482603	19:35482387_38479873	-0.0699739	0.00484355	0.246616	0.00757441	-0.0633868	0.00438181	0.235165	0.00680889
ENSG00000254004	ENSG00000123124	ZNF260	WWP1	2989	rs200751568	rs1157178192	6	2	4.35904e-33	0.000246681	1.5235e-30	0.0843853	0.915368	1	rs200751568	0.995729	0.903834	19:35483576_38482603	19:35665319_36925681	0.0180778	0.00373061	-0.0299761	0.00363819	0.0198121	0.00385968	-0.0314655	0.00375367
ENSG00000254004	ENSG00000270956	ZNF260		2916	19:36974827:A:ATTTT	rs778733687	4	1	3.42624e-19	5.3378e-05	1.24291e-15	0.192019	0.807928	33	19:36974827:A:ATTTT;rs997516;rs10401417;rs10412863;rs10410594;rs28542490;rs28555503;rs17707101;rs62113193;rs4806377;rs139582992;rs10420859;rs10405238;rs10416960;rs1644664;rs3816391;rs10407712;rs1667359;rs1667357;rs10424100;rs1623097;rs1624293;rs1551025;rs71266563;rs4806386;rs34791663;rs17639910;rs28655720;rs28495495;rs13345489;rs71177422;rs28608841;rs3816390	0.381507412665334;0.0492627056362398;0.0443760768939044;0.0437794567832162;0.0348780793356466;0.0301566953420342;0.0299827970902036;0.0294262153175804;0.0293197120978754;0.0262297840065073;0.0250122379466911;0.0220544060478224;0.021391401318617;0.0207353379415335;0.0158239303085976;0.0149802238103588;0.0102166988125021;0.00946071787108861;0.00937277918794085;0.00915289672722979;0.00898465799000763;0.00874808995031361;0.00851421288024757;0.00820295593396866;0.00772048562376367;0.00727032506763906;0.00723881612191467;0.00722560290888417;0.00717445123158695;0.00709910720843528;0.00709454204874252;0.006856903073411;0.00680163785750949	0.92595	19:35483576_38482603	19:36395478_37573668	0.0633299	0.00442923	0.0661741	0.0114695	0.0587802	0.00437961	0.0668196	0.0112955
ENSG00000254206	ENSG00000005379	NPIPB11	TSPOAP1	1808	rs7196129	rs11574938	8	1	2.83951e-10	3.16409e-07	0.000140227	0.154565	0.845294	7	rs11574938;rs7196129;rs12598978;rs71149022;rs12716977;rs1463792343;rs11150589	0.29185230458057;0.266294082420743;0.119506248435987;0.0869853021506139;0.0794910224353904;0.068646698293679;0.0416335631791451	0.930612	16:28661770_31726819	16:29946895_31637117	-0.122352	0.00757873	0.0312777	0.00421106	-0.109929	0.00750859	0.0341993	0.00420066
ENSG00000254206	ENSG00000274588	NPIPB11	DGKK	839	rs7196129	rs11574938	8	1	1.32013e-06	0.00147102	5.63383e-05	0.0609026	0.937569	7	rs7196129;rs71149022;rs11574938;rs12598978;rs12716977;rs12926510;rs11150589	0.488881847385866;0.31916517085757;0.0551355548209335;0.0278017978288607;0.0254596788453188;0.0200314248546523;0.0197750890817319	0.930612	16:28661770_31726819	16:29961369_30972891	-0.122352	0.00757873	0.0522931	0.0101119	-0.109929	0.00750859	0.0557031	0.0100436
ENSG00000254419	ENSG00000100201		DDX17	2697	rs11086654	rs6100164	2	1	2.36172e-129	0.000170507	8.80262e-127	0.0616752	0.938154	5	rs11086654;rs6123825;rs73618613;rs35882666;rs13038286	0.695136424970855;0.199635695295435;0.0280222799654267;0.0243689449680941;0.0119793134918691	0.977221	20:58121801_59401670	20:58187886_59187677	0.232334	0.00591008	-0.010779	0.00202267	0.229023	0.00592425	-0.0113274	0.00203521
ENSG00000254419	ENSG00000125170		DOK4	2751	rs11086654	rs370354201	2	1	3.35349e-131	2.42109e-06	9.25282e-127	0.0649316	0.935066	6	rs11086654;rs6123825;rs35882666;rs73618613;rs13038286;rs6123823	0.749414218998359;0.10032406062077;0.0406841428006717;0.0282534066204965;0.0176723138830369;0.0154665264289121	0.987017	20:58121801_59401670	20:58185050_59205849	0.232334	0.00591008	0.0338686	0.00556984	0.228818	0.00589378	0.0350456	0.00559657
ENSG00000254419	ENSG00000146826		TRAPPC14	2749	rs11086654	rs200138719	2	1	2.72093e-130	1.9644e-05	1.11209e-126	0.0784458	0.921535	8	rs6123825;rs11086654;rs73618613;rs35882666;rs6092683;rs6128400;rs13038286;rs3746396	0.438301541894085;0.31878121680553;0.106327718610708;0.0500401353529425;0.0136207705127794;0.0111420870958634;0.0110907667084654;0.0107134965649853	0.981877	20:58121801_59401670	20:58186512_59205849	0.232334	0.00591008	-0.0166602	0.00298629	0.228181	0.0058592	-0.0174732	0.00297579
ENSG00000254419	ENSG00000197409		H3C4	2759	rs11086654	rs370354201	2	1	1.31466e-130	9.49136e-06	8.89069e-127	0.062312	0.937679	7	rs11086654;rs6123825;rs73618613;rs35882666;rs13038286;rs6092683;rs6128400	0.567025202957808;0.280205600776326;0.043171775821487;0.0335877659151802;0.012632446702678;0.0120800502493384;0.00790660497329778	0.987017	20:58121801_59401670	20:58185050_59205849	0.232334	0.00591008	0.044507	0.00764998	0.228818	0.00589378	0.0460077	0.00770187
ENSG00000254419	ENSG00000197622		CDC42SE1	2862	rs11086654	rs6100162	2	1	1.7049e-130	1.23087e-05	1.72421e-126	0.122726	0.877261	4	rs11086654;rs6123825;rs73618613;rs35882666	0.797064364196187;0.110958767465591;0.0300254812950746;0.0187283303573935	0.965769	20:58121801_59401670	20:58162605_59233059	0.232334	0.00591008	-0.0160127	0.0027511	0.230372	0.00597894	-0.0172157	0.00277555
ENSG00000254635	ENSG00000014257	WAC-AS1	ACP3	4338	rs2998286	rs2998286	3	1	3.82793e-217	2.74605e-06	1.02484e-213	0.00536262	0.994635	1	rs2998286	0.999957	1	10:26961214_29401750	10:27991607_29006786	-0.100159	0.00674448	0.0326909	0.00543449	-0.100159	0.00674448	0.0326909	0.00543449
ENSG00000254635	ENSG00000068323	WAC-AS1	TFE3	4510	rs2998286	rs2807742	3	1	1.85909e-215	0.000133366	1.34364e-212	0.0945782	0.905288	1	rs2998286	0.999623	0.914453	10:26961214_29401750	10:27991607_29021104	-0.100159	0.00674448	-0.0133647	0.00252577	-0.120443	0.00688067	-0.0145478	0.00256085
ENSG00000254635	ENSG00000073737	WAC-AS1	DHRS9	5211	rs2998286	rs2807742	3	1	7.16067e-219	5.13686e-08	8.79144e-213	0.0611896	0.93881	1	rs2998286	0.999882	0.914453	10:26961214_29401750	10:27991607_29144737	-0.100159	0.00674448	0.0378926	0.00570148	-0.120443	0.00688067	0.0404632	0.00583038
ENSG00000254635	ENSG00000100503	WAC-AS1	NIN	5223	rs2998286	rs2807742	3	1	1.72007e-221	1.23393e-10	2.45797e-212	0.174677	0.825323	1	rs2998286	0.999884	0.914453	10:26961214_29401750	10:27985216_29144737	-0.100159	0.00674448	0.0213056	0.00284781	-0.120443	0.00688067	0.0222273	0.00287713
ENSG00000254635	ENSG00000103569	WAC-AS1	AQP9	4632	rs2998286	rs4237390	3	1	1.58323e-216	1.13576e-05	1.17282e-212	0.082299	0.91769	1	rs2998286	0.999926	0.894298	10:26961214_29401750	10:27991607_29031645	-0.100159	0.00674448	-0.0156991	0.00271395	-0.140943	0.00688623	-0.0163854	0.00275326
ENSG00000254635	ENSG00000103769	WAC-AS1	RAB11A	4627	rs2998286	rs4237390	3	1	5.60479e-216	4.02072e-05	1.58994e-212	0.112282	0.887678	1	rs2998286	0.999962	0.894298	10:26961214_29401750	10:27991607_29030751	-0.100159	0.00674448	0.0192068	0.00348293	-0.140943	0.00688623	0.0201506	0.00354858
ENSG00000254635	ENSG00000105835	WAC-AS1	NAMPT	5151	rs2998286	rs2998286	3	1	7.66458e-218	5.49835e-07	4.24049e-213	0.028477	0.971522	1	rs2998286	0.99998	1	10:26961214_29401750	10:27991607_29133283	-0.100159	0.00674448	-0.0169567	0.00270007	-0.100159	0.00674448	-0.0169567	0.00270007
ENSG00000254635	ENSG00000107745	WAC-AS1	MICU1	5181	rs2998286	rs2807742	3	1	1.93755e-218	1.38994e-07	1.51744e-212	0.107071	0.892929	1	rs2998286	0.999917	0.914453	10:26961214_29401750	10:27985216_29135409	-0.100159	0.00674448	0.0279469	0.00430846	-0.120443	0.00688067	0.0298828	0.00437854
ENSG00000254635	ENSG00000111729	WAC-AS1	CLEC4A	5162	rs2998286	rs2807742	3	1	6.9407e-220	4.97906e-09	2.35962e-212	0.167607	0.832393	1	rs2998286	0.999705	0.914453	10:26961214_29401750	10:27991607_29134272	-0.100159	0.00674448	0.0299347	0.00437983	-0.120443	0.00688067	0.0323327	0.00444764
ENSG00000254635	ENSG00000113648	WAC-AS1	MACROH2A1	5446	rs2998286	rs3121059	3	1	4.69587e-222	3.36868e-11	5.25928e-213	0.0358002	0.9642	1	rs2998286	0.999984	0.892644	10:26961214_29401750	10:27991607_29185968	-0.100159	0.00674448	-0.0294568	0.00381549	-0.142873	0.00688259	-0.0302443	0.00389591
ENSG00000254635	ENSG00000113916	WAC-AS1	BCL6	4312	rs2998286	rs2486636	3	1	3.10257e-215	0.000222569	1.74309e-212	0.123291	0.876486	1	rs2998286	0.999915	0.881885	10:26961214_29401750	10:27993574_29002029	-0.100159	0.00674448	0.0162709	0.00313627	-0.110028	0.00691357	0.0178384	0.00319617
ENSG00000254635	ENSG00000116741	WAC-AS1	RGS2	4632	rs2998286	rs2486635	3	1	2.35071e-216	1.68633e-05	2.6598e-212	0.189185	0.810798	1	rs2998286	0.99969	0.863279	10:26961214_29401750	10:27991607_29031645	-0.100159	0.00674448	0.0192945	0.00340983	-0.113768	0.00684671	0.0212362	0.00345053
ENSG00000254635	ENSG00000128594	WAC-AS1	LRRC4	4366	rs2998286	rs71391044	3	1	3.36126e-216	2.41127e-05	9.96968e-213	0.069659	0.930317	1	rs2998286	0.999808	0.87423	10:26961214_29401750	10:27991607_29010136	-0.100159	0.00674448	0.0213505	0.00380026	-0.146922	0.00690223	0.0223737	0.00387362
ENSG00000254635	ENSG00000131471	WAC-AS1	AOC3	5377	rs2998286	rs2807740	3	1	1.92128e-220	1.37827e-09	7.36166e-213	0.0509123	0.949088	1	rs2998286	0.999907	0.925671	10:26961214_29401750	10:27974578_29171193	-0.100159	0.00674448	0.0350748	0.00482095	-0.124917	0.00690617	0.036046	0.00489921
ENSG00000254635	ENSG00000131480	WAC-AS1	AOC2	5377	rs2998286	rs2807742	3	1	6.58969e-222	4.72726e-11	7.36219e-213	0.0509161	0.949084	1	rs2998286	0.999853	0.914453	10:26961214_29401750	10:27974578_29171193	-0.100159	0.00674448	0.0363677	0.00474928	-0.120443	0.00688067	0.0375802	0.00481839
ENSG00000254635	ENSG00000132334	WAC-AS1	PTPRE	4632	rs2998286	rs2807742	3	1	8.75507e-217	6.28063e-06	4.54185e-213	0.0306432	0.969351	1	rs2998286	0.999983	0.914453	10:26961214_29401750	10:27991607_29031645	-0.100159	0.00674448	-0.0176445	0.00301039	-0.120443	0.00688067	-0.0181713	0.00304485
ENSG00000254635	ENSG00000133943	WAC-AS1	DGLUCY	4632	rs2998286	rs2807743	3	1	1.25113e-216	8.97524e-06	7.96494e-213	0.0552487	0.944742	1	rs2998286	0.999704	0.98926	10:26961214_29401750	10:27991607_29031645	-0.100159	0.00674448	0.0257982	0.00443331	-0.10281	0.00674031	0.0267446	0.00442787
ENSG00000254635	ENSG00000135912	WAC-AS1	TTLL4	5211	rs2998286	rs2790460	3	1	1.01535e-216	7.2838e-06	2.51635e-212	0.178874	0.821119	1	rs2998286	0.999862	0.910399	10:26961214_29401750	10:27991607_29144737	-0.100159	0.00674448	0.0310265	0.00527353	-0.12869	0.00690066	0.0336665	0.00537258
ENSG00000254635	ENSG00000136999	WAC-AS1	CCN3	5531	rs2998286	rs2807743	3	1	3.28928e-220	2.35964e-09	3.5571e-213	0.0235647	0.976435	1	rs2998286	0.999906	0.98926	10:26961214_29401750	10:27985216_29202607	-0.100159	0.00674448	-0.0414606	0.00582865	-0.10281	0.00674031	-0.041522	0.00582281
ENSG00000254635	ENSG00000137575	WAC-AS1	SDCBP	4632	rs2998286	rs2807740	3	1	1.10659e-216	7.93837e-06	2.38886e-212	0.169709	0.830283	1	rs2998286	0.999908	0.925671	10:26961214_29401750	10:27991607_29031645	-0.100159	0.00674448	-0.0136868	0.00236044	-0.124917	0.00690617	-0.0146999	0.00239629
ENSG00000254635	ENSG00000138398	WAC-AS1	PPIG	5162	rs2998286	rs2807743	3	1	2.07228e-219	1.48659e-08	4.49709e-213	0.0303215	0.969679	1	rs2998286	0.999885	0.98926	10:26961214_29401750	10:27991607_29133849	-0.100159	0.00674448	0.0234212	0.00342796	-0.10281	0.00674031	0.0235789	0.00342691
ENSG00000254635	ENSG00000138621	WAC-AS1	PPCDC	5223	rs2998286	rs2486635	3	1	7.30874e-223	5.24308e-12	1.34391e-212	0.0945975	0.905403	1	rs2998286	0.999968	0.863279	10:26961214_29401750	10:27985216_29144737	-0.100159	0.00674448	0.033469	0.00431592	-0.113768	0.00684671	0.0351748	0.00439137
ENSG00000254635	ENSG00000139178	WAC-AS1	C1RL	5176	rs2998286	rs2807737	3	1	2.77118e-218	1.98796e-07	2.08773e-212	0.148064	0.851936	1	rs2998286	0.999938	0.917609	10:26961214_29401750	10:27991607_29136747	-0.100159	0.00674448	0.0252192	0.00393382	-0.127171	0.0069164	0.0272831	0.00404109
ENSG00000254635	ENSG00000144130	WAC-AS1	NT5DC4	4630	rs2998286	rs2807743	3	1	2.34374e-216	1.68133e-05	6.63862e-213	0.045715	0.954268	1	rs2998286	0.999847	0.98926	10:26961214_29401750	10:27991607_29031645	-0.100159	0.00674448	0.0372752	0.00655238	-0.10281	0.00674031	0.0379504	0.00654437
ENSG00000254635	ENSG00000159588	WAC-AS1	CCDC17	5336	rs2998286	rs2807763	3	1	2.56394e-219	1.83929e-08	7.31735e-213	0.0505937	0.949406	1	rs2998286	0.999963	0.860629	10:26961214_29401750	10:27991607_29171193	-0.100159	0.00674448	0.0309839	0.00455113	-0.138303	0.00694836	0.0319863	0.004672
ENSG00000254635	ENSG00000163681	WAC-AS1	SLMAP	4366	rs2998286	rs2807742	3	1	2.79099e-216	2.00218e-05	6.90342e-213	0.0476185	0.952362	1	rs2998286	0.999881	0.914453	10:26961214_29401750	10:27991607_29010136	-0.100159	0.00674448	0.0171121	0.00302518	-0.120443	0.00688067	0.0178074	0.00305564
ENSG00000254635	ENSG00000164823	WAC-AS1	OSGIN2	5377	rs2998286	rs2998286	3	1	4.84095e-223	3.47276e-12	1.41186e-213	0.00814457	0.991855	1	rs2998286	0.999951	1	10:26961214_29401750	10:27974578_29171193	-0.100159	0.00674448	0.0315633	0.0039482	-0.100159	0.00674448	0.0315633	0.0039482
ENSG00000254635	ENSG00000171051	WAC-AS1	FPR1	5177	rs2998286	rs2998285	3	1	2.18731e-217	1.56912e-06	8.38576e-213	0.0582736	0.941725	1	rs2998286	0.999957	0.890588	10:26961214_29401750	10:27991607_29136747	-0.100159	0.00674448	-0.02062	0.00337989	-0.142274	0.00675584	-0.0208851	0.00337888
ENSG00000254635	ENSG00000183690	WAC-AS1	EFHC2	4350	rs2998286	rs2807738	3	1	2.17109e-216	1.55748e-05	4.00185e-213	0.0267617	0.973223	1	rs2998286	0.999908	0.92606	10:26961214_29401750	10:27991607_29008343	-0.100159	0.00674448	0.032302	0.00566079	-0.124828	0.0069083	0.033562	0.00578282
ENSG00000254635	ENSG00000188483	WAC-AS1	IER5L	5162	rs2998286	rs2807743	3	1	5.25093e-216	3.76687e-05	3.34541e-213	0.0220432	0.977919	1	rs2998286	0.999765	0.98926	10:26961214_29401750	10:27991607_29133849	-0.100159	0.00674448	-0.0321129	0.00577479	-0.10281	0.00674031	-0.0332149	0.00577408
ENSG00000254635	ENSG00000197561	WAC-AS1	ELANE	5210	rs2998286	rs71391044	3	1	1.80057e-219	1.29168e-08	2.35521e-212	0.16729	0.83271	1	rs2998286	0.999916	0.87423	10:26961214_29401750	10:27991607_29144737	-0.100159	0.00674448	-0.0463585	0.00679856	-0.146922	0.00690223	-0.0496318	0.00694014
ENSG00000254635	ENSG00000204160	WAC-AS1	ZDHHC18	4631	rs2998286	rs2807742	3	1	3.07207e-217	2.20382e-06	6.97259e-213	0.0481156	0.951882	1	rs2998286	0.999916	0.914453	10:26961214_29401750	10:27991607_29031474	-0.100159	0.00674448	-0.0146364	0.00241805	-0.120443	0.00688067	-0.0151239	0.00245669
ENSG00000254635	ENSG00000228382	WAC-AS1	ITPKB-IT1	4325	rs2998286	rs2998286	3	1	2.42717e-217	1.74118e-06	1.35031e-213	0.00770211	0.992296	1	rs2998286	0.999917	1	10:26961214_29401750	10:27991607_29006786	-0.100159	0.00674448	0.0466681	0.0078173	-0.100159	0.00674448	0.0466681	0.0078173
ENSG00000254635	ENSG00000232254	WAC-AS1	CSF2RBP1	5166	rs2998286	rs2807743	3	1	1.46877e-217	1.05365e-06	3.25073e-213	0.0213625	0.978636	1	rs2998286	0.99991	0.98926	10:26961214_29401750	10:27991607_29135409	-0.100159	0.00674448	0.0486996	0.00788527	-0.10281	0.00674031	0.0487865	0.00788176
ENSG00000254635	ENSG00000237169	WAC-AS1	RPL12P27	4601	rs2998286	rs2807743	3	1	8.02732e-217	5.75857e-06	4.34142e-213	0.0292026	0.970792	1	rs2998286	0.999909	0.98926	10:26961214_29401750	10:27991607_29031474	-0.100159	0.00674448	0.0521875	0.00887062	-0.10281	0.00674031	0.0521537	0.0088415
ENSG00000254635	ENSG00000253616	WAC-AS1		4602	rs2998286	rs2486636	3	1	1.48232e-216	1.06337e-05	1.00385e-212	0.0701534	0.929836	1	rs2998286	0.999964	0.881885	10:26961214_29401750	10:27991607_29028499	-0.100159	0.00674448	0.0441075	0.00764905	-0.110028	0.00691357	0.0471642	0.00780692
ENSG00000254703	ENSG00000010327	SENCR	STAB1	3163	rs605093	rs684150	2	1	7.31563e-24	1.91409e-09	2.97532e-17	0.00579632	0.994204	3	rs605093;rs3016776;rs684150	0.509215320696439;0.254241517853815;0.231022388525187	0.925796	11:128192370_129262783	11:128181064_129241395	-0.0499312	0.00536174	-0.0247483	0.00390564	-0.0502404	0.00541334	-0.0247546	0.0039602
ENSG00000254703	ENSG00000085733	SENCR	CTTN	3053	rs695113	rs58332977	1	1	4.98478e-43	5.35435e-07	1.66607e-38	0.0159277	0.984072	3	rs695113;rs58332977;rs7945814	0.609166668391529;0.321948807510661;0.0483582717817586	0.941881	11:128192370_129262783	11:128192370_129207309	0.0664932	0.00593589	-0.0201108	0.00336595	0.066141	0.00592793	-0.020872	0.0033662
ENSG00000254703	ENSG00000108179	SENCR	PPIF	2909	rs605093	rs684150	2	1	1.82078e-19	4.76395e-05	3.6232e-17	0.00749495	0.992457	3	rs605093;rs3016776;rs684150	0.418045642865677;0.294220004686272;0.281898265085048	0.925796	11:128192370_129262783	11:128224306_129224025	-0.0499312	0.00536174	-0.0231843	0.00425973	-0.0502404	0.00541334	-0.0239444	0.00431835
ENSG00000254703	ENSG00000115457	SENCR	IGFBP2	3232	rs605093	rs644515	2	2	3.31334e-24	8.66914e-10	1.42499e-16	0.0353545	0.964645	4	rs3016776;rs605093;rs606707;rs684150	0.543829760859616;0.353607312541447;0.0522483358422777;0.0434999482357617	0.806385	11:128192370_129262783	11:128190470_129318100	-0.0499312	0.00536174	0.0404864	0.00607948	-0.043689	0.00547557	0.0429838	0.00621203
ENSG00000254703	ENSG00000115457	SENCR	IGFBP2	3232	rs695113	rs7930515	1	1	8.34279e-48	8.9613e-12	1.84859e-38	0.0178922	0.982108	3	rs695113;rs58332977;rs7945814	0.701041672710148;0.227865974856335;0.0424427663264815	0.934311	11:128192370_129262783	11:128190470_129318100	0.0664932	0.00593589	0.0519285	0.00689527	0.0642859	0.00589296	0.0519356	0.00682918
ENSG00000254703	ENSG00000122786	SENCR	CALD1	3053	rs695113	rs7930515	1	3	2.65885e-39	0.00285597	3.13369e-38	0.0317293	0.965415	4	rs695113;rs58332977;rs7945814;rs55635129	0.468225853210074;0.371713947873643;0.0815888682318046;0.0482653954007003	0.934311	11:128192370_129262783	11:128190470_129207309	0.0664932	0.00593589	-0.026103	0.00456025	0.0642859	0.00589296	-0.0283399	0.00451303
ENSG00000254703	ENSG00000134668	SENCR	SPOCD1	2961	rs695113	rs635887	1	3	6.63806e-40	0.000713019	2.83097e-38	0.0284669	0.97082	4	rs695113;rs58332977;rs55635129;rs7945814	0.611384784182098;0.216398948349632;0.0697914571067696;0.0537073238830411	0.921097	11:128192370_129262783	11:128220100_129230375	0.0664932	0.00593589	0.0253614	0.00549828	0.0647818	0.00603074	0.0277872	0.00562341
ENSG00000254703	ENSG00000143595	SENCR	AQP10	3222	rs605093	rs607703	2	1	1.74846e-25	4.57474e-11	4.68153e-17	0.0102695	0.989731	3	rs605093;rs3016776;rs684150	0.401892600668133;0.352914966652339;0.195280109356005	0.97978	11:128192370_129262783	11:128192370_129259208	-0.0499312	0.00536174	0.0314639	0.00469072	-0.0475589	0.00535664	0.0317841	0.0046778
ENSG00000254703	ENSG00000158457	SENCR	TSPAN33	2828	rs605093	rs607703	2	3	2.07678e-20	5.43376e-06	3.93753e-17	0.00831894	0.991676	2	rs3016776;rs605093	0.490780489328201;0.470709344946774	0.97978	11:128192370_129262783	11:128281796_129282418	-0.0499312	0.00536174	-0.017748	0.00342983	-0.0475589	0.00535664	-0.0178498	0.00342282
ENSG00000254703	ENSG00000160796	SENCR	NBEAL2	3057	rs605093	rs397977447	2	1	5.30465e-24	1.38793e-09	1.04821e-16	0.0254768	0.974523	5	rs684150;rs605093;rs3016776;rs606707;rs397977447	0.33875475373339;0.276457163200005;0.197783479429075;0.125602859242811;0.0606931479888181	0.864082	11:128192370_129262783	11:128219335_129258462	-0.0499312	0.00536174	-0.0148277	0.00211585	-0.0494495	0.00552623	-0.0161776	0.0022103
ENSG00000254703	ENSG00000165457	SENCR	FOLR2	3232	rs605093	rs605093	2	2	3.5439e-71	9.27237e-57	2.03278e-17	0.00332529	0.996675	2	rs605093;rs3016776	0.529850073075863;0.432941999207033	1	11:128192370_129262783	11:128138570_129274907	-0.0499312	0.00536174	-0.0557119	0.00471416	-0.0499312	0.00536174	-0.0557119	0.00471416
ENSG00000254703	ENSG00000170627	SENCR	GTSF1	2957	rs695113	rs635887	1	1	1.59963e-40	0.000171823	2.0971e-38	0.0205672	0.979261	4	rs695113;rs58332977;rs55635129;rs7945814	0.71616764768914;0.159451536972826;0.0699885449757839;0.0295591699579376	0.921097	11:128192370_129262783	11:128208182_129207309	0.0664932	0.00593589	0.0452837	0.00857494	0.0647818	0.00603074	0.0484876	0.00869269
ENSG00000254703	ENSG00000173210	SENCR	ABLIM3	3053	rs605093	rs605093	2	2	7.16764e-20	1.87537e-05	3.28703e-17	0.00661357	0.993368	3	rs605093;rs3016776;rs684150	0.526432668036176;0.344396219144508;0.111205339471701	1	11:128192370_129262783	11:128190470_129207309	-0.0499312	0.00536174	-0.0153438	0.00345791	-0.0499312	0.00536174	-0.0153438	0.00345791
ENSG00000254703	ENSG00000176641	SENCR	RNF152	3054	rs695113	rs7945814	1	5	0	0	5.63155e-38	0.0586079	0.941392	2	rs7945814;rs58332977	0.686009257411903;0.313985835866014	0.943139	11:128192370_129262783	11:128140098_129208179	0.0664932	0.00593589	-0.171247	0.00704348	0.0654736	0.0059308	-0.184145	0.00703912
ENSG00000254703	ENSG00000179348	SENCR	GATA2	2023	rs695113	rs7930515	1	3	1.16867e-39	0.00125531	1.23617e-38	0.0113032	0.987441	3	rs695113;rs58332977;rs55635129	0.796613392088614;0.126902320272745;0.0420960868892654	0.934311	11:128192370_129262783	11:127816458_128818093	0.0664932	0.00593589	0.0300851	0.00582205	0.0642859	0.00589296	0.0301172	0.00577057
ENSG00000254703	ENSG00000180611	SENCR	MB21D2	2946	rs605093	rs3016776	2	1	3.64701e-20	9.54215e-06	3.0218e-17	0.0059182	0.994072	2	rs605093;rs3016776	0.494224934715123;0.467908532555638	0.998107	11:128192370_129262783	11:128224306_129236597	-0.0499312	0.00536174	-0.0325313	0.00557905	-0.0494685	0.00531844	-0.0324192	0.00555637
ENSG00000254703	ENSG00000186205	SENCR	MTARC1	2871	rs605093	rs607703	2	1	2.68417e-19	7.02295e-05	5.87915e-17	0.0134094	0.98652	3	rs605093;rs3016776;rs684150	0.499948789280701;0.380144671266216;0.0738797834258344	0.97978	11:128192370_129262783	11:128234441_129233952	-0.0499312	0.00536174	0.021286	0.0038932	-0.0475589	0.00535664	0.021938	0.00388335
ENSG00000254703	ENSG00000197956	SENCR	S100A6	2942	rs605093	rs607703	2	1	1.10186e-20	2.88293e-06	1.26022e-16	0.0310349	0.968962	3	rs605093;rs3016776;rs607703	0.496756472272802;0.360087113690198;0.138669477925283	0.97978	11:128192370_129262783	11:128225247_129236597	-0.0499312	0.00536174	0.0159996	0.00273987	-0.0475589	0.00535664	0.017063	0.00272947
ENSG00000254703	ENSG00000198478	SENCR	SH3BGRL2	3232	rs605093	rs3016776	2	4	2.50086e-20	6.54334e-06	5.60578e-17	0.0126926	0.987301	4	rs3016776;rs605093;rs684150;rs606707	0.479953626324773;0.418733388634841;0.0485333974789919;0.0333250797561166	0.998107	11:128192370_129262783	11:128151307_129301701	-0.0499312	0.00536174	-0.0152807	0.00321316	-0.0494685	0.00531844	-0.0153357	0.00319758
ENSG00000254703	ENSG00000198478	SENCR	SH3BGRL2	3232	rs695113	rs7945814	1	1	8.01074e-43	8.60464e-07	2.41914e-38	0.024033	0.975966	4	rs695113;rs58332977;rs7945814;rs55635129	0.521293820264046;0.32472893943245;0.0832250246096263;0.0563360385930389	0.943139	11:128192370_129262783	11:128151307_129301701	0.0664932	0.00593589	-0.0283078	0.00355737	0.0654736	0.0059308	-0.029575	0.00355515
ENSG00000254703	ENSG00000198734	SENCR	F5	3109	rs605093	rs684150	2	1	2.69935e-23	7.06268e-09	4.76006e-17	0.0104753	0.989525	3	rs684150;rs605093;rs3016776	0.443645183852641;0.340666199510581;0.186425262395382	0.925796	11:128192370_129262783	11:128213227_129262783	-0.0499312	0.00536174	0.0262689	0.00379134	-0.0502404	0.00541334	0.0273569	0.00384972
ENSG00000254777	ENSG00000005302		MSL3	3472	rs11366961	rs573794421	2	2	1.71211e-35	1.49161e-06	4.65535e-31	0.0386351	0.961363	6	rs11366961;rs6993866;rs62525901;rs6994028;rs16926569;rs62525899	0.36391899042633;0.211116109167741;0.210099719572658;0.113397687302467;0.0364053446062051;0.0185153040165257	0.896605	8:60278453_61530403	8:60095189_61446828	-0.147103	0.0140435	0.0316799	0.00501122	-0.145035	0.0145118	0.0345401	0.00515666
ENSG00000254777	ENSG00000005302		MSL3	3472	rs4738832	rs10957161	3	1	6.05353e-50	3.92591e-48	0.00215077	0.137765	0.860085	10	rs10957161;rs7840098;rs5891776;rs5891777;rs11988338;rs10088465;rs9298042;rs11993896;rs4391471;rs11986742	0.139179814157016;0.1231827378547;0.11842631186397;0.111144971576934;0.110801650528224;0.0938011072116952;0.0907693613289611;0.0731073812352641;0.0667218019636012;0.0485544095756022	0.870316	8:60278453_61530403	8:60095189_61446828	0.058052	0.0104724	-0.0527906	0.00380739	0.0534456	0.0105233	-0.0560666	0.00385433
ENSG00000254777	ENSG00000073910		FRY	3465	rs11366961	rs62525899	2	2	8.46215e-36	7.37231e-07	4.1364e-31	0.0341049	0.965894	5	rs11366961;rs6993866;rs62525901;rs6994028;rs16926569	0.411079795148072;0.230136796795654;0.211079762830287;0.0823449520507909;0.0183091076051324	0.930207	8:60278453_61530403	8:59957812_61436622	-0.147103	0.0140435	0.0288118	0.00431161	-0.144959	0.0144288	0.0303839	0.00440942
ENSG00000254777	ENSG00000106415		GLCCI1	3239	rs4738832	rs4526395	3	1	1.48778e-06	9.64554e-05	0.00292006	0.187694	0.809288	64	rs4738832;rs10957162;rs4387010;rs11986059;rs4307377;rs7844902;rs7005873;rs4507803;rs4526395;rs4416857;rs11989183;rs6471905;rs4738827;rs6982898;rs4581092;rs10109193;rs7834977;rs6471901;rs7009754;rs6996597;rs6471902;rs4237037;rs10103011;8:60796333:T:C;rs6997208;rs4562360;rs6999559;rs4738824;rs4392940;rs4301480;rs4540437;rs10448027;rs7842389;rs4289855;rs35450167;rs35961454;rs10957158;rs13277976;rs4500113;rs2875984;rs34068675;rs2054666;rs2326598;rs7840098;rs1384688;rs11991467;rs4738822;rs7002806;rs2054667;rs143952787;rs368924739;rs147453486;rs879819919;rs879568856;rs879669372;rs7823484;rs11993896;rs4738821;rs144452285;rs11986742;rs10088465;rs9298042;rs6996775;rs10957161	0.124578521842427;0.0586437307717024;0.0493194790959893;0.0492212287344316;0.0491644142687806;0.0466355021499814;0.0442162339199014;0.0344580502324357;0.0314894927206121;0.0297286560661843;0.029471144977178;0.0291181844238963;0.0191846816465225;0.0184350446352328;0.018039557432038;0.0164747346596927;0.0158834033526569;0.0151565558483218;0.0148784571412794;0.0140435645681983;0.0136031802449523;0.0131407638047524;0.0124330652608998;0.0124113298609599;0.0114999628033559;0.00978685120104559;0.0095682289510778;0.00935714876382501;0.00817955453383893;0.00794148157385756;0.00762334756143973;0.00601733015385204;0.00580177494793254;0.00509935755220936;0.00488773510821538;0.00464497709367266;0.0045999419664386;0.00458262449351105;0.00446280061930053;0.00419483208766453;0.00398379655993039;0.00396682279169599;0.0039139602412611;0.00374207603618924;0.00374013712866734;0.00372273898688532;0.00371439461218307;0.00370950894072555;0.00366011496532073;0.00364973195514521;0.00364973195514521;0.00364973195514521;0.00364804920956713;0.00364804920956713;0.00364804920956713;0.00351988967330827;0.00329144125322335;0.00326749055530264;0.00325690998896675;0.00300270165781615;0.00277208355247079;0.00232686008369737;0.00229519094983134;0.00225020823959325	0.979839	8:60278453_61530403	8:60296408_61346950	0.058052	0.0104724	-0.0219267	0.00389518	0.0540812	0.010618	-0.0225015	0.00394006
ENSG00000254777	ENSG00000110852		CLEC2B	3337	rs4738832	rs11993896	3	1	7.50399e-20	4.86602e-18	0.00228964	0.146772	0.850939	28	rs11993896;rs10957161;rs5891776;rs11988338;rs11986742;rs5891777;rs9298042;rs7840098;rs7017676;rs10088465;rs4391471;rs6999559;rs6982898;rs4581092;rs7842498;rs4737563;rs4738824;rs6471901;rs10109193;rs7009754;rs4738827;rs10103011;rs34068675;rs7823484;rs144452285;rs10957158;rs13277976;rs35961454	0.130627618378214;0.076896771863337;0.0717799324466576;0.0710375353559478;0.0672566387638964;0.0658509468099295;0.0625521270333031;0.0596213804838761;0.0534204739854568;0.0459785021526751;0.038876145040002;0.0334411696674584;0.0333796143587259;0.017293940409941;0.0162586424271014;0.0153963819026504;0.014387636859951;0.0132170745624676;0.0126498742462413;0.0120995501773504;0.00998340471295725;0.00760618383407086;0.00437353280972083;0.00397898135482782;0.0038111577563863;0.00352224303597998;0.00348092548608209;0.00323530608309608	0.868403	8:60278453_61530403	8:60178673_61370949	0.058052	0.0104724	-0.0361167	0.00422997	0.0540871	0.0105206	-0.0412599	0.00425184
ENSG00000254777	ENSG00000119013		NDUFB3	3208	rs4738832	rs11993896	3	1	2.02058e-06	0.000130993	0.0027267	0.175127	0.822014	73	rs11993896;rs11986742;rs7017676;rs11988338;rs9298042;rs10957161;rs5891777;rs5891776;rs4391471;rs7840098;rs10088465;rs4738832;rs6982898;rs4507803;rs7842498;rs4737563;rs10109193;rs7005873;rs4581092;rs4738827;rs6999559;rs7009754;rs6471901;rs11986059;rs10103011;rs7844902;rs4387010;rs4738824;rs4237037;rs6471902;rs10957162;rs7823484;rs4307377;rs4738820;rs7834977;rs35450167;rs34068675;rs4500113;rs6996597;rs10957158;rs13277976;rs35961454;rs144452285;rs2054666;rs4738821;rs11991467;rs2054667;rs7842389;rs6997208;rs4562360;rs2326598;rs4392940;rs1384688;rs4738822;rs879819919;rs879568856;rs879669372;rs143952787;rs368924739;rs147453486;rs7002806;rs2875984;rs4416857;rs10448027;rs4540437;rs6988582;rs4301480;rs6471905;rs4289855;rs11989183;rs4526395;rs7843033;rs9693719	0.0736490871807158;0.0721701706652234;0.0417038450318204;0.0388181418349853;0.037887871054962;0.0368703817112711;0.0348556733074173;0.0348543540200125;0.0320292098500798;0.0294543195472043;0.0291488257996752;0.0198479079073386;0.0198088488146475;0.0192594687025139;0.0192329464957751;0.0185160588591332;0.0174797761989625;0.0172457557934432;0.0159140995590598;0.015612946467987;0.015408700985478;0.0153756228592889;0.0153460412664703;0.0151381821400001;0.0144175235180833;0.0140383029058609;0.0138262868485691;0.0125072955887512;0.0107114166144672;0.0106046304408186;0.0103533233197085;0.00884904422403927;0.00830958907242822;0.00707480977551871;0.00705756056037152;0.00584272893834556;0.00571925784870789;0.00503161250982026;0.00497847570518774;0.00491951874436691;0.00485436883869407;0.0048041630646742;0.00460365544636116;0.00446330983962159;0.00426984146849477;0.00421715386524085;0.00421363643845045;0.00406546048007327;0.00397929700304377;0.00391547578983477;0.00391107831975692;0.0038345005064092;0.00379069710272956;0.00372769044347187;0.0037267656222111;0.0037267656222111;0.0037267656222111;0.00372012336286731;0.00372012336286731;0.00372012336286731;0.00371869208124962;0.00371255972419701;0.00370744698868533;0.00333767173010112;0.00328182976640592;0.0032667638926675;0.00321981745882927;0.00311884497002049;0.00282286982571375;0.00269207049189146;0.00262882748689537;0.00196023466822465;0.0019544139462633	0.868403	8:60278453_61530403	8:60263054_61317954	0.058052	0.0104724	-0.0226887	0.00423351	0.0540871	0.0105206	-0.0243695	0.00426346
ENSG00000254777	ENSG00000151553		FHIP2A	3378	rs4738832	rs6996597	3	1	2.40265e-10	1.55805e-08	0.00252671	0.162179	0.835294	37	rs11993896;rs7840098;rs11986742;rs10088465;rs9298042;rs7017676;rs4237037;rs6471902;rs6996597;rs10957161;rs5891777;rs4391471;rs11988338;rs6997208;rs5891776;rs4507803;rs7834977;rs7005873;rs4581092;rs6471901;rs7009754;rs4738827;rs6982898;rs4387010;rs7844902;rs11986059;rs10109193;rs4738832;rs10103011;rs4738824;rs6999559;rs4562360;rs10957162;rs4392940;rs4540437;rs4301480;rs6996775	0.0915988031031534;0.0729050309387246;0.069308582542061;0.0581941117873877;0.0509915052669535;0.0465145163730128;0.0463546286506716;0.0418247097016008;0.0399545506230264;0.0372010767729779;0.0361916555233429;0.0355586540686979;0.0340789079654407;0.0309020733022704;0.0299193561121723;0.0210860747760918;0.0182075295703962;0.0165054566583677;0.0148132044423809;0.0140951347388001;0.0138618794525258;0.0132913720090712;0.0123028367972253;0.0105119488101396;0.0104654806895766;0.0104232579032907;0.010277989844316;0.00923431312446339;0.00846359073089081;0.00815942708956134;0.00803086604416006;0.00638172181564938;0.0063165443334736;0.00585157169863553;0.00519174357313178;0.00488555907970942;0.00484376273162563	0.889159	8:60278453_61530403	8:60179224_61370949	0.058052	0.0104724	-0.0207983	0.00311988	0.0534615	0.0107853	-0.0228243	0.00321961
ENSG00000254777	ENSG00000154856		APCDD1	2977	rs5891785	rs34586685	1	1	2.33413e-23	0.000574067	3.87577e-21	0.0935107	0.905915	3	rs5891785;rs882229;rs35585682	0.869034442307474;0.050899415284404;0.0384724653876638	0.885533	8:60278453_61530403	8:60453303_61453985	0.131716	0.0123416	-0.0397707	0.00823751	0.125752	0.0129883	-0.0476702	0.00858491
