## Supplementary tables for "*Trans*-eQTLs reveal the architecture of human gene regulatory networks" (part 33 of 38)

### Sheet: Table S6 (continued)
Colocalization results for cis–trans-eQTLs. This table reports all colocalizing cis- and trans-eQTL credible sets (CSs) identified in the analysis. Columns include: cis eGene / trans eGene: Ensembl IDs of the cis- and trans-regulated genes. cis HGNC symbol / trans HGNC symbol: Standard gene symbols for cis- and trans-genes. number of variants: Total number of variants considered in the colocalization test. cis-eQTL variant / trans-eQTL variant: Lead variants for cis- and trans-eQTL signals. cis-eQTL CS / trans-eQTL CS: Credible sets for cis- and trans-eQTLs. PP_H0–PP_H4: Posterior probabilities for each colocalization hypothesis (H0–H4). coloc_cs95_size: Size of the 95% credible set for the colocalized signal. cs95_variants: Variants included in the 95% credible set. cs95_PIP: Posterior inclusion probability for variants in the credible set. R² between colocalizing eQTL variants: Linkage disequilibrium between lead cis and trans variants expressed in R². cis-eQTL locus / trans-eQTL locus: Genomic coordinates of cis and trans loci. Effect estimates and standard errors: Beta and SE for cis- and trans-eQTL effects, reported for both cis-eQTL and trans-eQTL variants across cis- and trans-genes.
ENSG00000254777	ENSG00000160703		NLRX1	3445	rs11366961	rs11784344	2	2	8.03038e-34	6.99614e-05	7.55469e-31	0.0639452	0.935985	9	rs11366961;rs6993866;rs62525901;rs6994028;rs16926569;rs62525899;rs11784276;rs11784344;rs72652539	0.326936536522032;0.248135168876343;0.195049540376776;0.0713515479947179;0.0434868117233904;0.0282434244924978;0.0213216603131999;0.0135214830303859;0.0134872906588675	0.92797	8:60278453_61530403	8:60178673_61416305	-0.147103	0.0140435	0.0335196	0.00580378	-0.144766	0.0145025	0.0362587	0.00596339
ENSG00000254777	ENSG00000168916		ZNF608	3445	rs11366961	rs4314681	2	2	2.68218e-33	0.000233674	1.45973e-30	0.125424	0.874342	9	rs11366961;rs6993866;rs62525901;rs6994028;rs11784276;rs16926569;rs62525899;rs61448706;rs72652539	0.33933810232398;0.265764012297655;0.14212827456993;0.0836962324264567;0.032411604180541;0.0317733430947131;0.0296003225911516;0.0129178941717771;0.0126060927164867	0.847804	8:60278453_61530403	8:60178673_61416305	-0.147103	0.0140435	0.0454501	0.00883326	-0.123447	0.0129522	0.0455636	0.00822028
ENSG00000254777	ENSG00000183696		UPP1	3445	rs11366961	rs755963628	2	2	1.08055e-33	9.41381e-05	1.17282e-30	0.100378	0.899527	10	rs11366961;rs6993866;rs62525901;rs6994028;rs16926569;rs62525899;rs11784276;rs11783902;rs755963628;rs72652539	0.317956561895581;0.211082287783651;0.13547373717363;0.0860667940396833;0.0752736891715624;0.0422776746877186;0.0329430573061614;0.0240638724586442;0.0235179626452657;0.0108751593538362	0.919624	8:60278453_61530403	8:60181322_61416305	-0.147103	0.0140435	0.0340752	0.00605729	-0.142499	0.0143462	0.0377352	0.00615432
ENSG00000254802	ENSG00000005302		MSL3	4036	rs6994028	rs573794421	3	2	2.04859e-65	1.99157e-06	5.57026e-61	0.0522566	0.947741	4	rs6994028;rs62525901;rs11366961;rs6993866	0.392227936224953;0.269308933405763;0.200993195152264;0.126840247737125	0.898344	8:59557232_61573998	8:60095189_61446828	-0.130864	0.0103323	0.0312485	0.00499412	-0.135567	0.0106586	0.0345401	0.00515666
ENSG00000254802	ENSG00000073910		FRY	4387	rs6994028	rs62525899	3	2	8.92154e-66	8.6732e-07	4.36096e-61	0.0404766	0.959523	5	rs6994028;rs62525901;rs11366961;rs397957808;rs6993866	0.249048538153432;0.236583566849999;0.198525115347506;0.194138515021186;0.120902272142363	0.928194	8:59557232_61573998	8:59957812_61436622	-0.130864	0.0103323	0.0281477	0.00429934	-0.135954	0.0105881	0.0303839	0.00440942
ENSG00000254802	ENSG00000154856		APCDD1	2932	rs882229	rs34586685	1	1	0	0.000263852	0	0.0418961	0.95784	3	rs882229;rs13263788;rs35585682	0.708130747019463;0.218011934257937;0.0738573187226533	0.937989	8:59557232_61573998	8:60453303_61453985	0.382223	0.00903841	-0.042235	0.00831161	0.38106	0.00934289	-0.0476702	0.00858491
ENSG00000254802	ENSG00000160703		NLRX1	3723	rs6994028	rs11784344	3	2	1.11469e-63	0.000108366	1.04868e-60	0.100149	0.899742	4	rs62525901;rs6994028;rs11366961;rs6993866	0.297451815708588;0.293618983640274;0.214825830060974;0.177366026432034	0.923428	8:59557232_61573998	8:60178673_61416305	-0.130864	0.0103323	0.0326732	0.0057845	-0.135883	0.0106359	0.0362587	0.00596339
ENSG00000254802	ENSG00000168916		ZNF608	3723	rs6994028	rs4314681	3	2	2.62088e-63	0.000254792	1.4264e-60	0.136943	0.862802	5	rs397957808;rs6994028;rs11366961;rs62525901;rs6993866	0.329860366687608;0.236182826131752;0.152903470480005;0.148632523635829;0.130268664528011	0.851641	8:59557232_61573998	8:60178673_61416305	-0.130864	0.0103323	0.0443425	0.00880386	-0.0963059	0.00963918	0.0455636	0.00822028
ENSG00000254802	ENSG00000183696		UPP1	3721	rs6994028	rs755963628	3	2	1.29196e-63	0.0001256	1.40231e-60	0.134597	0.865278	5	rs6994028;rs397957808;rs11366961;rs62525901;rs6993866	0.30486938804987;0.204952592337212;0.179840828674404;0.177837877420157;0.129876736865103	0.924084	8:59557232_61573998	8:60181322_61416305	-0.130864	0.0103323	0.0333907	0.006027	-0.132262	0.0105392	0.0377352	0.00615432
ENSG00000254802	ENSG00000230910		ADGRB3-DT	3708	rs882229	rs13278731	1	1	0	2.11726e-09	0	0.024819	0.975181	3	rs882229;rs13263788;rs35585682	0.763032336038605;0.186002302610691;0.0509653613507314	0.922228	8:59557232_61573998	8:60188567_61466288	0.382223	0.00903841	-0.0766821	0.0105236	0.378408	0.00937827	-0.0835666	0.01093
ENSG00000254858	ENSG00000113758	MPV17L2	DBN1	2279	rs200378	rs200373	1	1	2.21027e-95	8.15237e-05	7.34622e-93	0.0251463	0.974772	1	rs200378	0.999991	0.945131	19:17520020_18818357	19:17617693_18655220	0.149191	0.00511864	0.0280714	0.00520003	0.144552	0.00511087	0.0290135	0.00517254
ENSG00000254860	ENSG00000196415	TMEM9B-AS1	PRTN3	4200	rs7930026	rs7930026	10	1	2.95316e-205	1.87787e-09	1.27539e-198	0.00612222	0.993878	1	rs7930026	0.995687	1	11:7764390_10776785	11:8304274_9531915	-0.420205	0.00722452	0.0440567	0.00616099	-0.420205	0.00722452	0.0440567	0.00616099
ENSG00000254860	ENSG00000197561	TMEM9B-AS1	ELANE	4563	rs7930026	rs147227545	10	1	2.37626e-206	1.51102e-10	1.08493e-197	0.0671229	0.932877	1	rs7930026	0.969072	0.908745	11:7764390_10776785	11:8221317_9545371	-0.420205	0.00722452	0.0428658	0.005724	0.459889	0.00702006	-0.04367	0.00569824
ENSG00000254887	ENSG00000104679	POU2F2-AS1	R3HCC1	1426	rs77223770	rs561131790	1	1	1.66897e-17	5.11204e-08	3.68188e-11	0.110997	0.889003	41	rs561131790;rs79630632;rs77223770;rs74259559;rs75732564;rs75073466;rs76017606;rs17270057;rs78525205;rs146167905;rs17342179;rs79107853;rs7253767;rs7253791;rs77701064;rs17342067;rs80225984;rs8106871;rs74367735;rs8107737;rs78776171;rs78183901;rs17270169;rs77646905;rs117249295;rs76602059;rs78553019;rs113232113;rs529470724;rs7253915;rs139865586;rs141390566;rs79564604;rs75660843;rs3826705;rs10500285;rs17342284;rs138445529;rs77639874;rs117285798;rs201741877	0.104991791700322;0.073245162370244;0.0493374949255864;0.0457172783126615;0.0457172783126615;0.0457172783126615;0.0452680031769182;0.0272519949026281;0.0262043177945056;0.0242555540167815;0.0226660992310665;0.0222847434588942;0.0221066344295857;0.0221066344295857;0.0220742177140797;0.0219649593286348;0.0219556974801848;0.0218060073233223;0.0217164048654578;0.0217148206936277;0.0212106771184052;0.0208464241747583;0.0196617357366248;0.0175377885323616;0.0164250065235749;0.0152629969537288;0.0151988274435679;0.0149916232634952;0.0128809979487636;0.0107546693217302;0.0101486808440286;0.0100882037620451;0.00906399429877753;0.00885824643402878;0.00670029864846727;0.00655752914950327;0.0064102984991094;0.0063631778024401;0.00627669013273036;0.00595786998436629;0.00589079045644835	0.895025	19:41485616_42743744	19:41497720_42734779	-0.104564	0.0133614	0.0361462	0.00544419	-0.0976228	0.0127324	0.0359785	0.00518793
ENSG00000254887	ENSG00000137185	POU2F2-AS1	ZSCAN9	1445	rs77223770	rs17342179	1	1	8.7763e-29	2.68817e-19	3.30582e-11	0.0994556	0.900544	25	rs17270169;rs146167905;rs17342179;rs17270057;rs78553019;rs561131790;rs77639874;rs17342284;rs10500285;rs74259559;rs75732564;rs75073466;rs76017606;rs542411101;rs77091836;rs78525205;rs79107853;rs77701064;rs7253767;rs7253791;rs17342067;rs80225984;rs80128386;rs12232804;rs79781948	0.154069948885827;0.127431633454392;0.122238540231532;0.118145103841487;0.090210615384793;0.0524015272477454;0.0275455344862123;0.0247780196619344;0.0224055311769767;0.0194296110360982;0.0194296110360982;0.0194296110360982;0.0192185613244594;0.0137070938515631;0.0135421477175734;0.0126880035549435;0.0126439678873979;0.0125699062139879;0.012550605949313;0.012550605949313;0.012435167596435;0.0124318722720803;0.0112223429319773;0.00668042275685061;0.00666848467990502	0.927904	19:41485616_42743744	19:41472461_42894981	-0.104564	0.0133614	0.0872176	0.0092218	-0.0984549	0.0127636	0.0881069	0.00879318
ENSG00000254887	ENSG00000168944	POU2F2-AS1	CEP120	1069	rs77223770	rs1239019002	1	1	4.46966e-14	0.000136905	4.07597e-11	0.123093	0.87677	48	rs77223770;rs78553019;rs79630632;rs74259559;rs75732564;rs75073466;rs76017606;rs79107853;rs77701064;rs17342067;rs80225984;rs7253767;rs7253791;rs17270169;rs78525205;rs146167905;rs17342179;rs17270057;rs78776171;rs78183901;rs561131790;rs762304539;rs139865586;rs529470724;rs141390566;rs1416415874;rs1239019002;rs77639874;rs17342284;rs10500285;rs138445529;rs74367735;rs8106871;rs8107737;rs201741877;rs766977906;rs7253915;rs77091836;rs75466144;rs79564604;rs75660843;rs141078206;rs80128386;rs76602059;rs117249295;rs113232113;rs77646905;rs12232804	0.0866314256294994;0.0700346333104714;0.0435637450785734;0.0339331113731653;0.0339331113731653;0.0339331113731653;0.0332678593040744;0.0252237015480758;0.0251467288059743;0.0248624970818879;0.0248480574142709;0.0247094798255578;0.0247094798255578;0.0241109871867881;0.0235725291133041;0.0232699721495631;0.0228246650069824;0.02253779526572;0.0225368215269119;0.0205854571154824;0.0199433785831814;0.0161506526941548;0.015984319078516;0.0153539140656092;0.0150990744504737;0.0148322869763075;0.014260680470489;0.0137847369596114;0.0127874248040744;0.0126904261495842;0.0122828597352925;0.0112721161515753;0.0112231798985445;0.0112046850790719;0.0106593155705919;0.00939739697444032;0.00899140977000169;0.00892499203927541;0.00870555734312627;0.0079519605326011;0.00786112333111594;0.00776982797555735;0.00773184590537255;0.00752219381145754;0.00742321318236729;0.00637086787459958;0.00614604587779319;0.00606110763791364	0.868261	19:41485616_42743744	19:41586462_42583332	-0.104564	0.0133614	0.0245603	0.00456253	-0.100948	0.0134785	0.0256017	0.00463769
ENSG00000254887	ENSG00000197062	POU2F2-AS1	ZSCAN26	1269	rs77223770	rs17270057	1	1	8.39013e-15	2.56988e-05	4.81261e-11	0.145701	0.854273	36	rs78553019;rs17270169;rs17270057;rs146167905;rs17342179;rs1416415874;rs77639874;rs17342284;rs10500285;rs74259559;rs75732564;rs75073466;rs76017606;rs77223770;rs80128386;rs12232804;rs79781948;rs77091836;rs201741877;rs17342067;rs79107853;rs80225984;rs7253767;rs7253791;rs77701064;rs78525205;rs79630632;rs542411101;rs141078206;rs529470724;rs561131790;rs762304539;rs74367735;rs8107737;rs8106871;rs1239019002	0.111902216416097;0.103337938461032;0.0963394227503497;0.0940276242763534;0.0931467328763669;0.04939097129328;0.03181945875904;0.0292586456116548;0.0277234452771853;0.0212721215688332;0.0212721215688332;0.0212721215688332;0.0211840918577131;0.0206416269823857;0.015448015099262;0.0134511728419508;0.0134431015982139;0.0134271605997998;0.0122993406997718;0.0121028655339118;0.0120897103136215;0.0120873760084434;0.0120247520528674;0.0120247520528674;0.0119941400932589;0.0110206543103514;0.00980775588485279;0.00607174816736754;0.00604785969779339;0.00572656513985686;0.00539627244070699;0.00520185237578476;0.00455338615135716;0.00453620563378599;0.00453457315270026;0.00426986771830365	0.927657	19:41485616_42743744	19:41566673_42723796	-0.104564	0.0133614	0.0447857	0.00825747	-0.0984742	0.0127671	0.0464542	0.00792324
ENSG00000254887	ENSG00000242372	POU2F2-AS1	EIF6	1419	rs77223770	rs147552833	1	1	1.01148e-17	3.09814e-08	4.33481e-11	0.131037	0.868963	43	rs79630632;rs74259559;rs75732564;rs75073466;rs76017606;rs17270169;rs77223770;rs766977906;rs78553019;rs146167905;rs17342179;rs76055127;rs17270057;rs79107853;rs77701064;rs7253767;rs7253791;rs17342067;rs80225984;rs78525205;rs561131790;rs74367735;rs8107737;rs8106871;rs78776171;rs78183901;rs76602059;rs7253915;rs77639874;rs10500285;rs529470724;rs17342284;rs139865586;rs3826705;rs141390566;rs77091836;rs138445529;rs201741877;rs80128386;rs75466144;rs117285798;rs79564604;rs75660843	0.0693442416264205;0.0487529296820912;0.0487529296820912;0.0487529296820912;0.0480663129758333;0.044070876182786;0.0374925535445982;0.0349119333452457;0.0347024330731017;0.0328133795780238;0.0315619022146687;0.0285183141943165;0.0284111949814126;0.0273465998229788;0.0272563293071523;0.0270740631858964;0.0270740631858964;0.026826541002574;0.0267870898593326;0.0233177713326682;0.0200990834538531;0.0177552316867552;0.017592946690533;0.0174801043398694;0.0154623414379618;0.0147264567880635;0.0139013553924906;0.0124160381309839;0.0111837671864709;0.010089647431022;0.0100463981898865;0.00903000305198213;0.00802392194015403;0.00733828907256651;0.00700012308851826;0.0061953196468796;0.00599640069269118;0.0051376739554209;0.00507964581060208;0.00446191577533161;0.00442949639064157;0.00440541612687394;0.00431917713302675	0.81801	19:41485616_42743744	19:41485616_42734779	-0.104564	0.0133614	0.0337514	0.00505971	-0.0950681	0.0133227	0.0351285	0.00506573
ENSG00000254910	ENSG00000104974		LILRA1	2074	11:309508:G:A	11:309508:G:A	7	1	0	3.33754e-05	0	0.00246086	0.997506	1	11:309508:G:A	1	1	11:133366_1593126	11:133366_808423	-0.366897	0.00878507	-0.0342852	0.00615394	-0.366897	0.00878507	-0.0342852	0.00615394
ENSG00000254995	ENSG00000100201	STX16-NPEPL1	DDX17	2970	rs6128401	rs6100164	1	1	0	0.000249546	0	0.0911999	0.908551	2	rs6128401;rs6128402	0.948729986259863;0.04219217174005	0.962128	20:58125572_59550007	20:58187886_59187677	0.233129	0.00385581	-0.0104035	0.00201084	0.233218	0.00393054	-0.0113274	0.00203521
ENSG00000254995	ENSG00000125170	STX16-NPEPL1	DOK4	3030	rs6128401	rs370354201	1	1	0	4.13511e-06	0	0.112319	0.887677	2	rs6128401;rs6128402	0.934660471037805;0.0385324754181105	0.98658	20:58125572_59550007	20:58185050_59205849	0.233129	0.00385581	0.0326747	0.00553589	0.233694	0.00388711	0.0350456	0.00559657
ENSG00000254995	ENSG00000146826	STX16-NPEPL1	TRAPPC14	3027	rs6128401	rs200138719	1	1	0	1.067e-05	0	0.0416936	0.958296	2	rs6128401;rs6128402	0.947649188800464;0.0478639458710277	0.987205	20:58125572_59550007	20:58186512_59205849	0.233129	0.00385581	-0.0170821	0.00295989	0.232367	0.00388206	-0.0174732	0.00297579
ENSG00000254995	ENSG00000197409	STX16-NPEPL1	H3C4	2922	rs6128401	rs370354201	1	1	0	1.01717e-05	0	0.0669221	0.933068	2	rs6128401;rs6128402	0.924923844122185;0.0668865593725265	0.98658	20:58125572_59550007	20:58185050_59205849	0.233129	0.00385581	0.0440905	0.00764072	0.233694	0.00388711	0.0460077	0.00770187
ENSG00000255026	ENSG00000137462		TLR2	2172	11:308314:T:C	11:308314:T:C	4	1	4.38608e-31	2.42462e-10	4.02517e-24	0.000225563	0.999774	1	11:308314:T:C	0.998972	1	11:133366_844057	11:133366_815323	-0.111702	0.00647712	0.0409697	0.00550791	-0.111702	0.00647712	0.0409697	0.00550791
ENSG00000255026	ENSG00000240890			2312	11:308314:T:C	11:308314:T:C	4	1	1.11116e-26	6.14255e-06	4.58591e-24	0.000536207	0.999458	1	11:308314:T:C	0.998694	1	11:133366_844057	11:133366_808423	-0.111702	0.00647712	-0.0586787	0.00997863	-0.111702	0.00647712	-0.0586787	0.00997863
ENSG00000255185	ENSG00000214331	PDXDC2P	PDPR2P	2358	rs62051324	rs143159599	1	1	0	2.29279e-07	0	0.090438	0.909562	17	rs62051324;rs7203885;rs4985479;rs62050642;rs62051317;rs34731335;rs535721081;rs12925670;rs62051311;rs12919312;rs143159599;rs62051315;rs62051316;rs72785089;rs62051323;rs62051322;rs62051303	0.522555514860088;0.0936685602834147;0.0898234473854781;0.044547814644892;0.0373957576572846;0.028811609280719;0.0196333825355645;0.018183408103558;0.0177341963325144;0.0169781139867502;0.0139470334994286;0.0105605676162621;0.0105200976503176;0.00981553332584925;0.00745754883315126;0.0074450600179832;0.00740465946730449	0.977856	16:68548447_72319831	16:69430571_70893175	-0.419108	0.00847815	0.0483214	0.00751124	-0.411586	0.00831034	0.0494404	0.00755048
ENSG00000255197	ENSG00000131471		AOC3	3552	rs78245530	rs9919657	1	1	0	4.11843e-08	0	0.0494806	0.950519	2	rs78245530;rs61897423	0.773535306543428;0.226464562481664	0.970457	11:44731514_50736566	11:46854382_48439011	-0.189186	0.0061215	0.0396834	0.00595052	-0.184072	0.00592914	0.039499	0.00582909
ENSG00000255197	ENSG00000131480		AOC2	2885	rs78245530	rs377123618	1	1	0	3.26972e-05	0	0.132177	0.867791	2	rs78245530;rs61897423	0.806137864796387;0.193861862291114	0.828755	11:44731514_50736566	11:46871947_48234890	-0.189186	0.0061215	0.0324752	0.00586998	-0.166468	0.00599277	0.0338056	0.00576113
ENSG00000255449	ENSG00000105011		ASF1B	3551	rs60208812	rs72947606	1	1	6.13916e-277	3.86175e-06	1.88452e-272	0.116777	0.883219	2	rs60208812;rs4945223	0.501690035732624;0.498089008308511	0.880808	11:76626741_79295447	11:77133564_78491653	-0.494065	0.0133758	0.0375108	0.00631931	-0.434882	0.0130909	0.0381112	0.00623649
ENSG00000255449	ENSG00000174885		NLRP6	3607	rs60208812	rs187348452	1	1	6.38959e-277	4.01928e-06	2.99942e-272	0.187048	0.812948	2	rs60208812;rs4945223	0.504857896620785;0.494718667887996	0.968177	11:76626741_79295447	11:77060878_78490408	-0.494065	0.0133758	0.0427935	0.00705302	-0.490032	0.0134199	0.0436342	0.00703815
ENSG00000255508	ENSG00000033627		ATP6V0A1	2949	rs12225213	rs11231161	1	1	0	9.01788e-06	0	0.0966127	0.903378	4	rs12225213;rs11231151;rs11231152;rs72927213	0.278579555000482;0.26374627780214;0.222656966187914;0.212812838804172	0.90648	11:61963081_63818332	11:62043969_63119137	-0.290992	0.0053377	0.0215533	0.00375506	-0.268831	0.00539891	0.0224125	0.00374833
ENSG00000255508	ENSG00000059728		MXD1	3181	rs12225213	rs7930896	1	1	0	2.67709e-10	0	0.0686964	0.931304	4	rs12225213;rs11231151;rs72927213;rs11231152	0.325289717469919;0.222168741888211;0.220723894692669;0.199988539866253	0.986674	11:61963081_63818332	11:62042690_63180025	-0.290992	0.0053377	0.016686	0.00224542	-0.28706	0.0053708	0.0172512	0.00225335
ENSG00000255508	ENSG00000083223		TUT7	3140	rs12225213	rs1061093	1	1	0	5.57304e-07	0	0.0977633	0.902236	4	rs12225213;rs11231151;rs11231152;rs72927213	0.306439664649492;0.23460403645053;0.218132039946887;0.210789879801476	0.988464	11:61963081_63818332	11:62042690_63162605	-0.290992	0.0053377	0.0186587	0.00292653	-0.289479	0.00534216	0.0190371	0.00292261
ENSG00000255508	ENSG00000123700		KCNJ2	2890	rs7122950	rs10897288	2	1	0	0.000164661	0	0.16388	0.835955	1	rs7122950	1	0.833305	11:61963081_63818332	11:62119034_63173629	-0.190278	0.00648981	-0.0194801	0.00372383	0.178044	0.00668507	0.021518	0.0037448
ENSG00000255508	ENSG00000136167		LCP1	2676	rs12225213	rs2849031	1	1	0	8.93044e-05	0	0.0895929	0.910318	4	rs11231151;rs12225213;rs11231152;rs72927213	0.289198931413451;0.261943281685608;0.246214671476004;0.185695643116984	0.896061	11:61963081_63818332	11:62098457_63099294	-0.290992	0.0053377	0.0134307	0.00250909	0.27744	0.00528343	-0.0135737	0.00245275
ENSG00000255508	ENSG00000140932		CMTM2	2928	rs12225213	rs386373958	1	1	0	1.01008e-05	0	0.0896084	0.910381	4	rs11231151;rs12225213;rs11231152;rs72927213	0.27739341323856;0.265043403482746;0.253905336563592;0.182078216717183	0.961984	11:61963081_63818332	11:62042690_63114333	-0.290992	0.0053377	0.0175442	0.0030457	-0.277291	0.00537697	0.0185053	0.00306335
ENSG00000255508	ENSG00000217555		CKLF	3038	rs12225213	rs7930896	1	1	0	3.05754e-06	0	0.12336	0.876637	4	rs11231151;rs12225213;rs11231152;rs72927213	0.282138976183433;0.268500663680182;0.240699333097132;0.18274648771811	0.986674	11:61963081_63818332	11:62043969_63138582	-0.290992	0.0053377	0.0189417	0.00317501	-0.28706	0.0053708	0.0197386	0.00318584
ENSG00000255733	ENSG00000101773	IFNG-AS1	RBBP8	3177	rs2051993	rs17104682	1	1	0	0.000135974	0	0.0323787	0.967485	1	rs2051993	1	0.981826	12:67075371_69095772	12:67533670_68532889	0.914309	0.00536901	0.0235977	0.00445433	0.906157	0.00547937	0.024738	0.0045047
ENSG00000255733	ENSG00000196639	IFNG-AS1	HRH1	3228	rs2051993	rs113672296	1	1	0	1.63e-05	0	0.123698	0.876286	1	rs2051993	1	0.881992	12:67075371_69095772	12:67493582_68532889	0.914309	0.00536901	0.053262	0.00937937	0.859802	0.00605026	0.0594908	0.00980694
ENSG00000255760	ENSG00000078304	LINC02422	PPP2R5C	5896	rs7978407	rs7953551	6	1	4.31696e-21	8.32244e-14	1.53615e-09	0.0276699	0.97233	9	rs7953551;rs7969019;rs11051555;rs10844003;rs7978407;rs11051559;rs7960893;rs11051545;rs11051541	0.521265450485449;0.16073466255845;0.0760533905004314;0.0550595729741161;0.0455838601089747;0.0302706134694748;0.0297615349685185;0.0232447377065725;0.0150024883995671	0.960709	12:30509998_32833925	12:31147198_32285898	0.115448	0.00771859	-0.0257956	0.00319869	0.114857	0.00778713	-0.0270772	0.00322157
ENSG00000255760	ENSG00000113088	LINC02422	GZMK	5796	rs7978407	rs10844000	6	1	6.56206e-14	1.26506e-06	3.88484e-09	0.0730398	0.926959	11	rs7953551;rs7978407;rs11051545;rs7969019;rs11051541;rs12813042;rs7960893;rs11051555;rs10844003;rs12813695;rs201997560	0.176808703131308;0.175428864314715;0.143495663136001;0.120898595268916;0.112939152936204;0.0586265554804782;0.058440116018102;0.0512512534032944;0.0181881894606328;0.0180637826911739;0.017529120691591	0.809401	12:30509998_32833925	12:31153218_32267977	0.115448	0.00771859	-0.0298696	0.00491386	0.126472	0.00813459	-0.034352	0.00519635
ENSG00000255760	ENSG00000133574	LINC02422	GIMAP4	5681	rs7978407	rs11051555	6	1	4.73249e-14	9.12353e-07	1.57644e-09	0.0284483	0.971551	10	rs7978407;rs7953551;rs7969019;rs11051555;rs11051545;rs11051541;rs10844003;rs7960893;rs12813042;rs201997560	0.246164562804909;0.241208674685306;0.1725647093657;0.0981523259583037;0.05205300462075;0.0363091343661423;0.0297620122939907;0.0255956770425422;0.0242960692976793;0.0242497586706824	0.952217	12:30509998_32833925	12:31162693_32252882	0.115448	0.00771859	-0.0213882	0.00365727	0.114718	0.00781411	-0.0219909	0.00366722
ENSG00000255760	ENSG00000140398	LINC02422	NEIL1	7191	rs7978407	rs7953551	6	2	6.97415e-24	1.34451e-16	1.00888e-09	0.0174847	0.982515	6	rs7953551;rs7969019;rs11051545;rs11051555;rs11051541;rs10844003	0.644033781649786;0.208227534779168;0.0354712095479343;0.0302372879141558;0.0224405397691438;0.0179598427758303	0.960709	12:30509998_32833925	12:31137607_32513311	0.115448	0.00771859	-0.0487663	0.00503148	0.114857	0.00778713	-0.051395	0.00507154
ENSG00000255760	ENSG00000168824	LINC02422	NSG1	5244	rs7978407	rs7970737	6	1	2.49895e-12	4.8176e-05	1.89517e-09	0.0346054	0.965346	11	rs7953551;rs7969019;rs11051545;rs7978407;rs11051555;rs7970737;rs11051541;rs12813042;rs201997560;rs11051559;rs12813695	0.267882326586791;0.208288839032087;0.0980432563011659;0.0860902721227205;0.0718688574238234;0.0696484487490178;0.0431960088963084;0.0308323855895523;0.0288682775503645;0.0259383070403574;0.024752484973509	0.83737	12:30509998_32833925	12:31256195_32255875	0.115448	0.00771859	-0.0311879	0.00615879	0.134852	0.00798654	-0.0353548	0.0063676
ENSG00000255760	ENSG00000184985	LINC02422	SORCS2	5841	rs7978407	rs12813042	6	1	1.29188e-16	2.49054e-09	1.37365e-09	0.024531	0.975469	8	rs7953551;rs7978407;rs11051545;rs12813042;rs7960893;rs11051541;rs7969019;rs11051525	0.186373144703296;0.177278153777813;0.165815160398437;0.15049679366749;0.11198011512542;0.0999122497528024;0.043396226767516;0.0206864168637213	0.974363	12:30509998_32833925	12:31147198_32275018	0.115448	0.00771859	-0.045757	0.00648361	0.114324	0.00769863	-0.0468542	0.0064753
ENSG00000255760	ENSG00000225079	LINC02422	FTH1P22	5681	rs7978407	rs7969019	6	1	2.72577e-12	5.25486e-05	1.63732e-09	0.0296243	0.970323	10	rs7953551;rs7969019;rs7978407;rs11051555;rs10844003;rs201997560;rs11051559;rs11051545;rs12813695;rs11051541	0.338978626440311;0.235970156037307;0.187770642782881;0.0621867378725011;0.0348927334746386;0.025737376509806;0.0239110636771146;0.0220418912195906;0.0179484600783277;0.0132552512732037	0.957533	12:30509998_32833925	12:31162693_32252882	0.115448	0.00771859	-0.0389198	0.00689218	0.11519	0.00780074	-0.0405258	0.00696024
ENSG00000255760	ENSG00000229474	LINC02422	PATL2	6081	rs7978407	rs201997560	6	1	1.14345e-20	2.2044e-13	2.37928e-09	0.0439569	0.956043	7	rs7969019;rs7953551;rs7978407;rs201997560;rs11051555;rs12813695;rs11051559	0.285871153084491;0.274355808460124;0.110536797835425;0.101624007427446;0.0838082889137254;0.0718602613141127;0.0471458883677498	0.94179	12:30509998_32833925	12:31147198_32308209	0.115448	0.00771859	-0.0380261	0.00462158	0.116198	0.00787407	-0.0401712	0.00469436
ENSG00000255760	ENSG00000258512	LINC02422	LINC00239	5699	rs7978407	rs7953551	6	1	7.66894e-13	1.47846e-05	1.62031e-09	0.0292958	0.970689	10	rs7953551;rs7969019;rs11051555;rs7978407;rs11051545;rs11051541;rs11051559;rs10844003;rs12813042;rs7960893	0.427145075953962;0.265208285037657;0.082020911083947;0.0483508562969696;0.0465471926014972;0.0250491646629361;0.0191765066419455;0.0166067348261123;0.016078856539102;0.0152377015415206	0.960709	12:30509998_32833925	12:31162693_32255875	0.115448	0.00771859	-0.0371715	0.00664793	0.114857	0.00778713	-0.0402951	0.00666782
ENSG00000255819	ENSG00000159189	KLRC4-KLRK1	C1QC	4994	rs111288110	rs576588743	10	1	1.59352e-77	8.26689e-10	1.44877e-69	0.0733064	0.926694	2	rs111288110;rs2417740	0.787155510576052;0.212418030587294	0.929555	12:9667484_11676659	12:9873283_11114229	0.061376	0.00755497	-0.0626658	0.00843344	0.0668802	0.00748033	-0.064111	0.00844006
ENSG00000255987	ENSG00000007541	TOMM20P2	PIGQ	2242	rs8082605	rs118096417	8	5	1.64106e-40	2.01372e-08	3.91483e-34	0.0461305	0.95387	2	rs118096417;rs8082605	0.924779907256745;0.0705147861659529	0.818876	17:34163465_35740873	17:34998998_35740873	-0.2292	0.0156811	0.06924	0.00811081	-0.226341	0.0155686	0.0753608	0.00811268
ENSG00000255987	ENSG00000011105	TOMM20P2	TSPAN9	3081	rs8082605	rs118096417	8	7	4.75556e-73	5.83547e-41	4.10695e-34	0.0484927	0.951507	1	rs118096417	0.999063	0.818876	17:34163465_35740873	17:34670981_35740873	-0.2292	0.0156811	0.25045	0.00873439	-0.226341	0.0155686	0.262027	0.00874642
ENSG00000255987	ENSG00000017483	TOMM20P2	SLC38A5	2243	rs8082605	rs9907259	8	3	1.54817e-46	1.89973e-14	8.96623e-35	0.00902035	0.99098	1	rs8082605	0.990111	0.877234	17:34163465_35740873	17:34997363_35740873	-0.2292	0.0156811	0.114187	0.00989306	-0.204844	0.0147934	0.10922	0.00926768
ENSG00000255987	ENSG00000029534	TOMM20P2	ANK1	2242	rs8082605	rs118096417	8	3	1.55053e-39	1.90263e-07	1.7772e-34	0.0198474	0.980152	3	rs8082605;rs118096417;rs765554626	0.817363104576174;0.116492892854449;0.0644377411878263	0.818876	17:34163465_35740873	17:34998998_35740873	-0.2292	0.0156811	0.0619039	0.00823156	-0.226341	0.0155686	0.0632243	0.00812205
ENSG00000255987	ENSG00000035403	TOMM20P2	VCL	2209	rs8082605	rs765554626	8	1	1.38774e-39	1.70287e-07	7.44195e-34	0.0894979	0.910502	3	rs765554626;rs118096417;rs8082605	0.844745844662944;0.0994762552707225;0.0496602246302231	0.801997	17:34163465_35740873	17:35031152_35740873	-0.2292	0.0156811	0.0465649	0.00827665	-0.217322	0.0150873	0.052929	0.00801245
ENSG00000255987	ENSG00000047249	TOMM20P2	ATP6V1H	2914	rs2062115	rs1468856389	4	1	9.05403e-53	0.000333412	2.51865e-50	0.0909312	0.908735	2	rs2062115;rs2101140	0.885475637815813;0.108855163860508	0.91918	17:34163465_35740873	17:34644403_35644202	-0.184267	0.00927991	0.0354366	0.00694184	-0.175458	0.00937962	0.0388905	0.00708477
ENSG00000255987	ENSG00000054356	TOMM20P2	PTPRN	2217	rs8082605	rs36064799	8	2	1.19204e-39	1.46274e-07	1.45578e-33	0.17699	0.823009	3	rs765554626;rs8082605;rs118096417	0.70094387665252;0.152009184401001;0.124640813197623	0.864474	17:34163465_35740873	17:35024898_35740873	-0.2292	0.0156811	0.0789282	0.0143301	-0.203701	0.014738	0.0841174	0.0134373
ENSG00000255987	ENSG00000055118	TOMM20P2	KCNH2	2265	rs8082605	rs8082605	8	3	1.46856e-43	1.80205e-11	2.93583e-35	0.00160572	0.998394	1	rs8082605	0.996279	1	17:34163465_35740873	17:34969230_35740873	-0.2292	0.0156811	0.129366	0.0133885	-0.2292	0.0156811	0.129366	0.0133885
ENSG00000255987	ENSG00000065534	TOMM20P2	MYLK	2221	rs144476978	rs144476978	5	1	8.01778e-33	1.59964e-06	8.31876e-29	0.0146262	0.985372	4	rs144476978;rs79423795;rs113848517;rs79773762	0.717347611243475;0.111722824517543;0.111290888550249;0.0182080550838422	1	17:34163465_35740873	17:35014815_35740873	-0.196257	0.0168575	-0.0817578	0.0100156	-0.196257	0.0168575	-0.0817578	0.0100156
ENSG00000255987	ENSG00000070182	TOMM20P2	SPTB	2296	rs8082605	rs8082605	8	3	2.06579e-40	2.5349e-08	2.07118e-35	0.000542593	0.999457	1	rs8082605	0.999876	1	17:34163465_35740873	17:34953318_35740873	-0.2292	0.0156811	0.134279	0.00910426	-0.2292	0.0156811	0.134279	0.00910426
ENSG00000255987	ENSG00000076043	TOMM20P2	REXO2	2205	rs8082605	rs765554626	8	3	7.5303e-36	0.00092403	9.71073e-34	0.117395	0.881681	3	rs765554626;rs118096417;rs8082605	0.794391336226399;0.130292380508231;0.0673299643760933	0.801997	17:34163465_35740873	17:35038010_35740873	-0.2292	0.0156811	-0.0495531	0.00962762	-0.217322	0.0150873	-0.0592413	0.00927709
ENSG00000255987	ENSG00000078668	TOMM20P2	VDAC3	2233	rs8082605	rs9907259	8	3	6.38381e-42	7.83347e-10	2.93431e-34	0.0340745	0.965925	1	rs8082605	0.983692	0.877234	17:34163465_35740873	17:35005610_35740873	-0.2292	0.0156811	-0.0540069	0.00790789	-0.204844	0.0147934	-0.051846	0.00742655
ENSG00000255987	ENSG00000078902	TOMM20P2	TOLLIP	2198	rs8082605	rs765554626	8	1	6.33676e-37	7.77574e-05	6.74e-34	0.0808673	0.919055	2	rs765554626;rs118096417	0.514780032163856;0.441482307344883	0.801997	17:34163465_35740873	17:35042823_35740873	-0.2292	0.0156811	0.0374586	0.00812118	-0.217322	0.0150873	0.0457045	0.00783174
ENSG00000255987	ENSG00000081377	TOMM20P2	CDC14B	2275	rs8082605	rs765554626	8	5	5.01743e-36	0.00061568	2.79893e-34	0.0324112	0.966973	2	rs8082605;rs765554626	0.835630063114403;0.146360708619533	0.801997	17:34163465_35740873	17:34962918_35740873	-0.2292	0.0156811	0.0853323	0.0108724	-0.217322	0.0150873	0.0882327	0.0105136
ENSG00000255987	ENSG00000087460	TOMM20P2	GNAS	2317	rs8082605	rs8082605	8	3	9.29249e-56	1.14027e-23	6.23306e-35	0.0056598	0.99434	1	rs8082605	0.982511	1	17:34163465_35740873	17:34935404_35740873	-0.2292	0.0156811	0.0990151	0.00827335	-0.2292	0.0156811	0.0990151	0.00827335
ENSG00000255987	ENSG00000095303	TOMM20P2	PTGS1	3059	rs11650473	rs72828026	6	5	1.51854e-42	1.15859e-13	8.81704e-31	0.0654016	0.934598	2	rs72828026;rs11650473	0.92462519987957;0.0753747976242929	0.899438	17:34163465_35740873	17:34675574_35740873	0.0542383	0.00743918	-0.0239556	0.0043155	0.0504128	0.00776099	-0.036841	0.00450358
ENSG00000255987	ENSG00000095321	TOMM20P2	CRAT	2242	rs8082605	rs118096417	8	3	1.1997e-46	1.47213e-14	6.87857e-34	0.082571	0.917429	2	rs118096417;rs765554626	0.86881738344641;0.101262273740549	0.818876	17:34163465_35740873	17:34998998_35740873	-0.2292	0.0156811	0.0960263	0.0106504	-0.226341	0.0155686	0.108711	0.0110688
ENSG00000255987	ENSG00000099785	TOMM20P2	MARCHF2	2654	rs8082605	rs118096417	8	2	1.96143e-96	2.40683e-64	4.11025e-34	0.0485333	0.951467	1	rs118096417	0.999091	0.818876	17:34163465_35740873	17:34789914_35740873	-0.2292	0.0156811	0.119794	0.00664923	-0.226341	0.0155686	0.125821	0.00670658
ENSG00000255987	ENSG00000100614	TOMM20P2	PPM1A	2296	rs8082605	rs118096417	8	3	8.81414e-44	1.08157e-11	3.26982e-34	0.0381999	0.9618	2	rs118096417;rs8082605	0.599798405291363;0.352861697916894	0.818876	17:34163465_35740873	17:34953318_35740873	-0.2292	0.0156811	0.0650878	0.00670886	-0.226341	0.0155686	0.0696652	0.00677376
ENSG00000255987	ENSG00000101335	TOMM20P2	MYL9	3059	rs8082605	rs118096417	8	2	7.90963e-92	9.70578e-60	4.13934e-34	0.048891	0.951109	1	rs118096417	0.985662	0.818876	17:34163465_35740873	17:34675574_35740873	-0.2292	0.0156811	0.246268	0.0106811	-0.226341	0.0155686	0.252185	0.0107565
ENSG00000255987	ENSG00000101412	TOMM20P2	E2F1	2192	rs8082605	rs118096417	8	1	8.71691e-41	1.06964e-08	4.9222e-34	0.0585166	0.941483	3	rs118096417;rs765554626;rs8082605	0.626133198806113;0.307755994511275;0.0654925309564354	0.818876	17:34163465_35740873	17:35038010_35740873	-0.2292	0.0156811	0.104658	0.0165439	-0.226341	0.0155686	0.122314	0.0171819
ENSG00000255987	ENSG00000103148	TOMM20P2	NPRL3	2497	rs8082605	rs118096417	8	4	3.16707e-40	3.88626e-08	3.51156e-34	0.0411721	0.958828	2	rs118096417;rs8082605	0.824838681361079;0.169809810046334	0.818876	17:34163465_35740873	17:34831774_35740873	-0.2292	0.0156811	0.158663	0.0093215	-0.226341	0.0155686	0.170116	0.00944126
ENSG00000255987	ENSG00000103184	TOMM20P2	SEC14L5	2319	rs8082605	rs765554626	8	5	4.88363e-51	5.99262e-19	5.08471e-34	0.0605147	0.939485	2	rs118096417;rs765554626	0.601151542586737;0.398489253449899	0.801997	17:34163465_35740873	17:34935404_35740873	-0.2292	0.0156811	0.145592	0.0124527	-0.217322	0.0150873	0.15626	0.0120993
ENSG00000255987	ENSG00000103769	TOMM20P2	RAB11A	2233	rs8082605	rs36064799	8	2	3.74859e-42	4.59983e-10	5.93059e-34	0.0709152	0.929085	1	rs8082605	0.964679	0.864474	17:34163465_35740873	17:35005610_35740873	-0.2292	0.0156811	-0.058601	0.00743311	-0.203701	0.014738	-0.057708	0.00694777
ENSG00000255987	ENSG00000104904	TOMM20P2	OAZ1	2242	rs144476978	rs111426977	5	3	2.2881e-32	4.56503e-06	3.38502e-28	0.0656665	0.934329	6	rs144476978;rs79423795;rs113848517;rs79773762;rs28547579;rs73992833	0.304675267207407;0.231711595481728;0.230912621922853;0.0685704083056284;0.0664533193302555;0.0593737569588267	0.880248	17:34163465_35740873	17:34998998_35740873	-0.196257	0.0168575	0.0654054	0.00689081	-0.197647	0.0180776	0.0750014	0.00741224
ENSG00000255987	ENSG00000105063	TOMM20P2	PPP6R1	2203	rs8082605	rs36064799	8	2	1.10846e-36	0.000136017	6.38102e-34	0.0764536	0.92341	2	rs8082605;rs765554626	0.816610215473988;0.157623223313771	0.864474	17:34163465_35740873	17:35040372_35740873	-0.2292	0.0156811	0.0333718	0.00674415	-0.203701	0.014738	0.0341668	0.00631509
ENSG00000255987	ENSG00000105507	TOMM20P2	CABP5	2221	rs8082605	rs113920463	8	2	5.3626e-39	6.58036e-07	3.42406e-34	0.0400962	0.959903	2	rs8082605;rs765554626	0.945943666185978;0.0265421369060886	0.919987	17:34163465_35740873	17:35014815_35740873	-0.2292	0.0156811	0.0714687	0.0127643	-0.208269	0.0150096	0.0722716	0.0122245
ENSG00000255987	ENSG00000106052	TOMM20P2	TAX1BP1	2198	rs8082605	rs118096417	8	1	1.10501e-38	1.35594e-06	3.86548e-34	0.0455237	0.954475	2	rs8082605;rs118096417	0.561720862198061;0.421966603803387	0.818876	17:34163465_35740873	17:35042823_35740873	-0.2292	0.0156811	-0.0344912	0.00662292	-0.226341	0.0155686	-0.0365993	0.00660968
ENSG00000255987	ENSG00000106366	TOMM20P2	SERPINE1	2214	rs8082605	rs8082605	8	2	1.85709e-43	2.27881e-11	2.44411e-35	0.00100113	0.998999	1	rs8082605	0.997344	1	17:34163465_35740873	17:35027507_35740873	-0.2292	0.0156811	-0.101908	0.0137296	-0.2292	0.0156811	-0.101908	0.0137296
ENSG00000255987	ENSG00000108039	TOMM20P2	XPNPEP1	2233	rs8082605	rs8082605	8	2	9.25576e-42	1.13576e-09	6.78604e-35	0.00633972	0.99366	1	rs8082605	0.993174	1	17:34163465_35740873	17:35005610_35740873	-0.2292	0.0156811	-0.0736481	0.0109154	-0.2292	0.0156811	-0.0736481	0.0109154
ENSG00000255987	ENSG00000108960	TOMM20P2	MMD	2317	rs8082605	rs118096417	8	3	3.84432e-52	4.7173e-20	6.67679e-34	0.0800899	0.91991	2	rs118096417;rs765554626	0.936569118747588;0.0590871033416458	0.818876	17:34163465_35740873	17:34935404_35740873	-0.2292	0.0156811	0.13116	0.00943467	-0.226341	0.0155686	0.147176	0.00959456
ENSG00000255987	ENSG00000110799	TOMM20P2	VWF	2654	rs8082605	rs118096417	8	2	4.57613e-73	5.61529e-41	4.25916e-34	0.0503642	0.949636	1	rs118096417	0.997594	0.818876	17:34163465_35740873	17:34789914_35740873	-0.2292	0.0156811	0.188274	0.0121219	-0.226341	0.0155686	0.198621	0.0122867
ENSG00000255987	ENSG00000111644	TOMM20P2	ACRBP	2317	rs8082605	rs8082605	8	4	1.79874e-51	2.2072e-19	2.94584e-35	0.00161803	0.998382	1	rs8082605	0.974193	1	17:34163465_35740873	17:34935404_35740873	-0.2292	0.0156811	-0.0793508	0.00753785	-0.2292	0.0156811	-0.0793508	0.00753785
ENSG00000255987	ENSG00000114784	TOMM20P2	EIF1B	2229	rs8082605	rs118096417	8	3	5.74298e-38	7.04712e-06	5.74862e-34	0.0686777	0.931315	3	rs118096417;rs765554626;rs8082605	0.711218480870776;0.216231725885709;0.0702085993540274	0.818876	17:34163465_35740873	17:34998998_35740873	-0.2292	0.0156811	-0.0703303	0.0103447	-0.226341	0.0155686	-0.0814631	0.0103761
ENSG00000255987	ENSG00000115268	TOMM20P2	RPS15	2235	rs144476978	rs77523162	5	2	3.77051e-33	7.52263e-07	2.17455e-28	0.0414678	0.958531	8	rs144476978;rs79423795;rs113848517;rs77523162;rs79773762;rs28547579;rs75715226;rs73992833	0.456132756035476;0.116065554621307;0.115606186700036;0.0999005368522068;0.0564218764389126;0.053967602833806;0.0499195076444755;0.0485302242081959	0.946521	17:34163465_35740873	17:35005610_35740873	-0.196257	0.0168575	0.0443289	0.00660218	-0.197755	0.0169969	0.046561	0.00672516
ENSG00000255987	ENSG00000115268	TOMM20P2	RPS15	2235	rs8082605	rs118096417	8	3	3.85824e-43	4.73438e-11	4.02767e-34	0.0475179	0.952482	1	rs118096417	0.954939	0.818876	17:34163465_35740873	17:35005610_35740873	-0.2292	0.0156811	0.0378137	0.00609204	-0.226341	0.0155686	0.0433568	0.00612868
ENSG00000255987	ENSG00000117586	TOMM20P2	TNFSF4	2317	rs8082605	rs9907259	8	5	1.24419e-50	1.52672e-18	7.66373e-34	0.0922248	0.907775	3	rs8082605;rs765554626;rs118096417	0.632784116558026;0.28905898829306;0.0674447990364569	0.877234	17:34163465_35740873	17:34935404_35740873	-0.2292	0.0156811	-0.19222	0.0116937	-0.204844	0.0147934	-0.187808	0.0109839
ENSG00000255987	ENSG00000123908	TOMM20P2	AGO2	2233	rs144476978	rs111426977	5	2	9.59818e-35	1.91495e-08	3.21712e-28	0.06231	0.93769	6	rs144476978;rs79423795;rs113848517;rs79773762;rs28547579;rs73992833	0.371519149200757;0.198301669215262;0.197513666406195;0.0704937542991439;0.0649411115783857;0.0565368356259741	0.880248	17:34163465_35740873	17:35005610_35740873	-0.196257	0.0168575	0.0688431	0.00881682	-0.197647	0.0180776	0.0746298	0.00940122
ENSG00000255987	ENSG00000123908	TOMM20P2	AGO2	2233	rs8082605	rs36064799	8	3	3.48247e-36	0.000427329	3.41903e-34	0.0400353	0.959537	2	rs8082605;rs118096417	0.931165238119504;0.0353984002857953	0.864474	17:34163465_35740873	17:35005610_35740873	-0.2292	0.0156811	0.0479631	0.00786631	-0.203701	0.014738	0.0484227	0.00736904
ENSG00000255987	ENSG00000127831	TOMM20P2	VIL1	2184	rs8082605	rs1269288886	8	1	1.10195e-36	0.000135218	6.88687e-34	0.0826733	0.917192	3	rs8082605;rs118096417;rs765554626	0.749466873777458;0.172669494601394;0.068432321622537	0.803955	17:34163465_35740873	17:35044876_35740873	-0.2292	0.0156811	0.0721748	0.0142644	-0.173192	0.0142553	0.0737187	0.0129557
ENSG00000255987	ENSG00000127920	TOMM20P2	GNG11	2233	rs8082605	rs9907259	8	2	9.77883e-50	1.19994e-17	9.83909e-34	0.118972	0.881028	1	rs8082605	0.984447	0.877234	17:34163465_35740873	17:35005610_35740873	-0.2292	0.0156811	-0.0745446	0.00792586	-0.204844	0.0147934	-0.0727698	0.00744173
ENSG00000255987	ENSG00000130300	TOMM20P2	PLVAP	2244	rs8082605	rs113920463	8	3	2.01319e-38	2.47036e-06	1.26084e-33	0.153021	0.846976	3	rs8082605;rs118096417;rs765554626	0.781877213027986;0.132147648016375;0.0406808392714162	0.919987	17:34163465_35740873	17:34997363_35740873	-0.2292	0.0156811	0.0865162	0.0120237	-0.208269	0.0150096	0.0896767	0.0115105
ENSG00000255987	ENSG00000132383	TOMM20P2	RPA1	2221	rs8082605	rs9907259	8	3	4.07251e-36	0.000499731	1.92582e-34	0.0216757	0.977825	2	rs8082605;rs118096417	0.85793342317468;0.0937622252890973	0.877234	17:34163465_35740873	17:35014815_35740873	-0.2292	0.0156811	-0.0462551	0.0102636	-0.204844	0.0147934	-0.0452386	0.00964972
ENSG00000255987	ENSG00000133742	TOMM20P2	CA1	2299	rs144476978	rs111426977	5	3	7.15203e-32	1.42692e-05	3.49711e-28	0.0679074	0.932078	7	rs144476978;rs79423795;rs113848517;rs77523162;rs79773762;rs28547579;rs73992833	0.477030967853756;0.14243457349843;0.141947695006464;0.0670828946191191;0.050960004887582;0.0494936619127445;0.0413097562162809	0.880248	17:34163465_35740873	17:34951310_35740873	-0.196257	0.0168575	-0.112625	0.0106156	-0.197647	0.0180776	-0.125369	0.0112092
ENSG00000255987	ENSG00000135924	TOMM20P2	DNAJB2	2242	rs8082605	rs118096417	8	2	1.72709e-39	2.11928e-07	2.64239e-34	0.0304853	0.969514	2	rs8082605;rs118096417	0.754209701139434;0.221423838924556	0.818876	17:34163465_35740873	17:34998998_35740873	-0.2292	0.0156811	0.0572101	0.00722627	-0.226341	0.0155686	0.060682	0.0072003
ENSG00000255987	ENSG00000136732	TOMM20P2	GYPC	2242	rs8082605	rs118096417	8	3	1.40909e-43	1.72907e-11	9.52403e-35	0.0097062	0.990294	2	rs8082605;rs118096417	0.864005382981313;0.134793704462625	0.818876	17:34163465_35740873	17:34998998_35740873	-0.2292	0.0156811	0.0714441	0.00761882	-0.226341	0.0155686	0.0725645	0.00757654
ENSG00000255987	ENSG00000137076	TOMM20P2	TLN1	2205	rs8082605	rs8082605	8	2	1.00416e-41	1.23219e-09	4.07369e-35	0.00300477	0.996995	1	rs8082605	0.996793	1	17:34163465_35740873	17:35038010_35740873	-0.2292	0.0156811	0.0392267	0.00569523	-0.2292	0.0156811	0.0392267	0.00569523
ENSG00000255987	ENSG00000142453	TOMM20P2	CARM1	2243	rs8082605	rs8082605	8	3	3.65418e-40	4.48399e-08	2.87081e-35	0.00152577	0.998474	1	rs8082605	0.994279	1	17:34163465_35740873	17:34997363_35740873	-0.2292	0.0156811	0.0699856	0.00805072	-0.2292	0.0156811	0.0699856	0.00805072
ENSG00000255987	ENSG00000142534	TOMM20P2	RPS11	2223	rs8082605	rs8082605	8	2	3.23676e-43	3.97177e-11	2.70457e-35	0.00132138	0.998679	1	rs8082605	0.996939	1	17:34163465_35740873	17:35014815_35740873	-0.2292	0.0156811	0.0505589	0.00621079	-0.2292	0.0156811	0.0505589	0.00621079
ENSG00000255987	ENSG00000143774	TOMM20P2	GUK1	2229	rs8082605	rs118096417	8	3	6.25154e-41	7.67116e-09	8.01914e-34	0.0965947	0.903405	3	rs118096417;rs8082605;rs765554626	0.700160082273235;0.16348768413002;0.116100984068884	0.818876	17:34163465_35740873	17:34998998_35740873	-0.2292	0.0156811	0.0669122	0.00791144	-0.226341	0.0155686	0.0733991	0.00793007
ENSG00000255987	ENSG00000144567	TOMM20P2	RETREG2	2417	rs8082605	rs118096417	8	4	7.99614e-43	9.81193e-11	3.87898e-34	0.0456898	0.95431	2	rs118096417;rs8082605	0.916337540079605;0.0708699313377176	0.818876	17:34163465_35740873	17:34869933_35740873	-0.2292	0.0156811	0.116364	0.0079309	-0.226341	0.0155686	0.124875	0.00798391
ENSG00000255987	ENSG00000146535	TOMM20P2	GNA12	2243	rs8082605	rs118096417	8	4	1.66541e-37	2.04359e-05	2.77292e-34	0.0320903	0.967889	2	rs118096417;rs8082605	0.590775148820659;0.391579793125186	0.818876	17:34163465_35740873	17:34997363_35740873	-0.2292	0.0156811	0.103424	0.0116456	-0.226341	0.0155686	0.110115	0.011791
ENSG00000255987	ENSG00000148288	TOMM20P2	GBGT1	2245	rs8082605	rs118096417	8	4	1.73118e-36	0.00021243	2.16747e-34	0.0246464	0.975141	2	rs8082605;rs118096417	0.524782998776487;0.474351270324077	0.818876	17:34163465_35740873	17:34997363_35740873	-0.2292	0.0156811	0.0788218	0.00964943	-0.226341	0.0155686	0.0852209	0.00983315
ENSG00000255987	ENSG00000148341	TOMM20P2	SH3GLB2	2233	rs8082605	rs8082605	8	3	1.92811e-40	2.36595e-08	5.08291e-35	0.00424565	0.995754	1	rs8082605	0.984663	1	17:34163465_35740873	17:35005610_35740873	-0.2292	0.0156811	0.0460271	0.00854203	-0.2292	0.0156811	0.0460271	0.00854203
ENSG00000255987	ENSG00000148426	TOMM20P2	PROSER2	2197	rs8082605	rs1269288886	8	2	2.3736e-35	0.0029126	3.23507e-34	0.0377783	0.959309	1	rs8082605	0.967253	0.803955	17:34163465_35740873	17:35044876_35740873	-0.2292	0.0156811	-0.0542563	0.012948	-0.173192	0.0142553	-0.0534332	0.011763
ENSG00000255987	ENSG00000149218	TOMM20P2	ENDOD1	2242	rs8082605	rs36064799	8	4	7.02728e-41	8.62306e-09	5.16161e-34	0.0614602	0.93854	2	rs8082605;rs765554626	0.750906799436332;0.23118872499641	0.864474	17:34163465_35740873	17:34998998_35740873	-0.2292	0.0156811	0.101523	0.0101391	-0.203701	0.014738	0.100188	0.00952001
ENSG00000255987	ENSG00000149806	TOMM20P2	FAU	2019	rs8082605	rs36064799	8	2	1.0329e-34	0.0126746	5.79582e-34	0.0692835	0.918042	3	rs8082605;rs118096417;rs765554626	0.749415435020016;0.139212572509097;0.104235207279227	0.864474	17:34163465_35740873	17:35169108_35740873	-0.2292	0.0156811	0.0271539	0.00665728	-0.203701	0.014738	0.0283125	0.00618447
ENSG00000255987	ENSG00000151023	TOMM20P2	ENKUR	2221	rs8082605	rs8082605	8	3	2.8225e-45	3.46344e-13	2.41167e-35	0.000961237	0.999039	1	rs8082605	0.999616	1	17:34163465_35740873	17:35014815_35740873	-0.2292	0.0156811	-0.114867	0.0124478	-0.2292	0.0156811	-0.114867	0.0124478
ENSG00000255987	ENSG00000153071	TOMM20P2	DAB2	2322	rs8082605	rs118096417	8	7	3.00309e-48	3.68504e-16	3.01203e-34	0.0350302	0.96497	2	rs8082605;rs118096417	0.681611144774796;0.27665843778547	0.818876	17:34163465_35740873	17:34933919_35740873	-0.2292	0.0156811	-0.13774	0.0115333	-0.226341	0.0155686	-0.141318	0.0114341
ENSG00000255987	ENSG00000154114	TOMM20P2	TBCEL	2218	rs8082605	rs765554626	8	2	1.81609e-40	2.22849e-08	5.62363e-34	0.067141	0.932859	2	rs765554626;rs118096417	0.659518388677056;0.307475318399926	0.801997	17:34163465_35740873	17:35020493_35740873	-0.2292	0.0156811	-0.0576281	0.0105956	-0.217322	0.0150873	-0.0645658	0.0102654
ENSG00000255987	ENSG00000154146	TOMM20P2	NRGN	2317	rs11650473	rs72828026	6	5	7.02892e-47	5.36281e-18	9.58485e-31	0.0712715	0.928728	1	rs72828026	0.983531	0.899438	17:34163465_35740873	17:34935404_35740873	0.0542383	0.00743918	-0.0148809	0.00308039	0.0504128	0.00776099	-0.0198839	0.00322789
ENSG00000255987	ENSG00000154556	TOMM20P2	SORBS2	2417	rs883416	rs11080326	1	3	1.15567e-84	1.43143e-05	4.9787e-81	0.0597863	0.940199	1	rs883416	0.97979	0.968077	17:34163465_35740873	17:34869933_35743280	-0.140093	0.00571235	-0.0294173	0.005927	-0.137906	0.00572191	-0.0315992	0.0059164
ENSG00000255987	ENSG00000158828	TOMM20P2	PINK1	2381	rs8082605	rs113920463	8	3	6.02117e-43	7.38848e-11	2.95773e-34	0.0343626	0.965637	1	rs8082605	0.960522	0.919987	17:34163465_35740873	17:34892571_35740873	-0.2292	0.0156811	0.064332	0.00629755	-0.208269	0.0150096	0.0635969	0.00603065
ENSG00000255987	ENSG00000158856	TOMM20P2	DMTN	3529	rs11650473	rs11650473	6	5	4.99213e-50	3.80881e-21	2.96748e-32	0.00026461	0.999735	1	rs11650473	0.999989	1	17:34163465_35740873	17:34527733_35740873	0.0542383	0.00743918	0.0478542	0.00297001	0.0542383	0.00743918	0.0478542	0.00297001
ENSG00000255987	ENSG00000161013	TOMM20P2	MGAT4B	2317	rs8082605	rs765554626	8	5	6.1298e-42	7.52178e-10	6.73198e-34	0.0807685	0.919231	2	rs765554626;rs8082605	0.568913675947148;0.390284449177181	0.801997	17:34163465_35740873	17:34935404_35740873	-0.2292	0.0156811	0.0964641	0.00940042	-0.217322	0.0150873	0.0998064	0.00908989
ENSG00000255987	ENSG00000161911	TOMM20P2	TREML1	2240	rs8082605	rs113920463	8	5	6.5579e-44	8.04709e-12	6.68049e-35	0.00620994	0.99379	1	rs8082605	0.996158	0.919987	17:34163465_35740873	17:35000444_35740873	-0.2292	0.0156811	0.0837607	0.00830758	-0.208269	0.0150096	0.0809398	0.00796734
ENSG00000255987	ENSG00000162614	TOMM20P2	NEXN	2317	rs8082605	rs36064799	8	5	9.08051e-40	1.11425e-07	1.09479e-34	0.0114569	0.988543	1	rs8082605	0.994904	0.864474	17:34163465_35740873	17:34935404_35740873	-0.2292	0.0156811	-0.20728	0.0120769	-0.203701	0.014738	-0.202371	0.0113119
ENSG00000255987	ENSG00000163374	TOMM20P2	YY1AP1	2381	rs8082605	rs8082605	8	3	1.79122e-40	2.19797e-08	3.54583e-35	0.00235574	0.997644	1	rs8082605	0.996577	1	17:34163465_35740873	17:34892571_35740873	-0.2292	0.0156811	0.0877877	0.00771714	-0.2292	0.0156811	0.0877877	0.00771714
ENSG00000255987	ENSG00000163737	TOMM20P2	PF4	2654	rs8082605	rs8082605	8	4	4.57566e-47	5.61472e-15	2.59509e-35	0.00118677	0.998813	1	rs8082605	0.99617	1	17:34163465_35740873	17:34789914_35740873	-0.2292	0.0156811	-0.0809878	0.00892894	-0.2292	0.0156811	-0.0809878	0.00892894
ENSG00000255987	ENSG00000164051	TOMM20P2	CCDC51	2205	rs144476978	rs75715226	5	1	1.58032e-30	0.000315293	3.44318e-28	0.06683	0.932855	7	rs75715226;rs144476978;rs77523162;rs79423795;rs113848517;rs79773762;rs28547579	0.22747357279633;0.204220792477747;0.171299871089145;0.142024854951164;0.141282072813293;0.0369575485455594;0.0356964486743507	0.940554	17:34163465_35740873	17:35038010_35740873	-0.196257	0.0168575	-0.0730616	0.0142011	-0.197082	0.0169419	-0.0839413	0.014419
ENSG00000255987	ENSG00000164068	TOMM20P2	RNF123	2381	rs8082605	rs8082605	8	3	1.9729e-54	2.42091e-22	1.97022e-35	0.000418466	0.999582	1	rs8082605	0.999883	1	17:34163465_35740873	17:34892571_35740873	-0.2292	0.0156811	0.100141	0.0074377	-0.2292	0.0156811	0.100141	0.0074377
ENSG00000255987	ENSG00000166681	TOMM20P2	BEX3	2233	rs8082605	rs34138213	8	2	1.01519e-41	1.24572e-09	1.26722e-34	0.013577	0.986423	2	rs8082605;rs118096417	0.948290017167499;0.047650576279601	0.897996	17:34163465_35740873	17:35005610_35740873	-0.2292	0.0156811	-0.0754918	0.0110647	-0.206384	0.0149243	-0.0727613	0.0104973
ENSG00000255987	ENSG00000167100	TOMM20P2	SAMD14	2255	rs8082605	rs9907259	8	2	1.01782e-48	1.24895e-16	8.77266e-34	0.10586	0.89414	2	rs8082605;rs118096417	0.912135103675586;0.0435616292343659	0.877234	17:34163465_35740873	17:34980567_35740873	-0.2292	0.0156811	0.0932615	0.0111705	-0.204844	0.0147934	0.0903193	0.01048
ENSG00000255987	ENSG00000167671	TOMM20P2	UBXN6	2694	rs8082605	rs118096417	8	5	2.23729e-49	2.74535e-17	4.09194e-34	0.0483081	0.951692	1	rs118096417	0.993987	0.818876	17:34163465_35740873	17:34766406_35740873	-0.2292	0.0156811	0.138063	0.00682418	-0.226341	0.0155686	0.144782	0.00681347
ENSG00000255987	ENSG00000167705	TOMM20P2	RILP	2464	rs8082605	rs8082605	8	5	4.23899e-46	5.2016e-14	4.88595e-35	0.00400347	0.995997	1	rs8082605	0.970014	1	17:34163465_35740873	17:34842453_35740873	-0.2292	0.0156811	0.151475	0.00824864	-0.2292	0.0156811	0.151475	0.00824864
ENSG00000255987	ENSG00000167768	TOMM20P2	KRT1	2214	rs8082605	rs765554626	8	3	6.21602e-35	0.00762757	1.20924e-33	0.146693	0.84568	3	rs765554626;rs118096417;rs8082605	0.712933592948515;0.185555047389128;0.0961490519008519	0.801997	17:34163465_35740873	17:35027507_35740873	-0.2292	0.0156811	-0.0595721	0.0129295	-0.217322	0.0150873	-0.0734389	0.0123719
ENSG00000255987	ENSG00000167880	TOMM20P2	EVPL	2257	rs8082605	rs8082605	8	3	1.77386e-43	2.17668e-11	3.9262e-35	0.00282342	0.997177	1	rs8082605	0.998141	1	17:34163465_35740873	17:34980567_35740873	-0.2292	0.0156811	0.133423	0.014705	-0.2292	0.0156811	0.133423	0.014705
ENSG00000255987	ENSG00000170315	TOMM20P2	UBB	2273	rs8082605	rs765554626	8	4	9.24816e-41	1.13483e-08	5.78444e-34	0.0691182	0.930882	2	rs765554626;rs118096417	0.63750610991731;0.352604398380848	0.801997	17:34163465_35740873	17:34962918_35740873	-0.2292	0.0156811	-0.096979	0.00893917	-0.217322	0.0150873	-0.105146	0.00865309
ENSG00000255987	ENSG00000171385	TOMM20P2	KCND3	2214	rs8082605	rs118096417	8	3	5.49147e-42	6.73849e-10	4.40143e-34	0.0521135	0.947887	2	rs118096417;rs765554626	0.94257777005783;0.0562331591132126	0.818876	17:34163465_35740873	17:35027507_35740873	-0.2292	0.0156811	0.0836877	0.0148459	-0.226341	0.0155686	0.104245	0.0147132
ENSG00000255987	ENSG00000173068	TOMM20P2	BNC2	2447	rs11650473	rs11650473	6	4	2.38196e-34	1.81735e-05	3.1849e-32	0.000430863	0.999551	1	rs11650473	0.999103	1	17:34163465_35740873	17:34850614_35740873	0.0542383	0.00743918	0.0447146	0.00674979	0.0542383	0.00743918	0.0447146	0.00674979
ENSG00000255987	ENSG00000175606	TOMM20P2	TMEM70	2197	rs8082605	rs765554626	8	1	1.60881e-37	1.97414e-05	4.93148e-34	0.0586307	0.94135	3	rs765554626;rs118096417;rs8082605	0.426728438400715;0.332772020661056;0.238558668444278	0.801997	17:34163465_35740873	17:35044876_35740873	-0.2292	0.0156811	-0.0596782	0.011541	-0.217322	0.0150873	-0.0660747	0.0111465
ENSG00000255987	ENSG00000179526	TOMM20P2	SHARPIN	2381	rs8082605	rs118096417	8	3	8.73491e-44	1.07185e-11	3.0563e-34	0.0355745	0.964426	3	rs8082605;rs118096417;rs765554626	0.690333381940619;0.226168983922042;0.0801280377038485	0.818876	17:34163465_35740873	17:34892571_35740873	-0.2292	0.0156811	0.0748054	0.0077288	-0.226341	0.0155686	0.0772166	0.00773444
ENSG00000255987	ENSG00000180354	TOMM20P2	MTURN	3080	rs11650473	rs72828026	6	5	1.17896e-64	8.99503e-36	9.26377e-31	0.0688169	0.931183	1	rs72828026	0.99986	0.899438	17:34163465_35740873	17:34670981_35740873	0.0542383	0.00743918	-0.0178467	0.00380967	0.0504128	0.00776099	-0.0266461	0.0039668
ENSG00000255987	ENSG00000180667	TOMM20P2	YOD1	2205	rs144476978	rs111426977	5	1	6.01748e-30	0.00120056	6.6927e-28	0.131793	0.867006	8	rs77523162;rs79423795;rs113848517;rs75715226;rs28547579;rs79773762;rs144476978;rs73992833	0.288680868233154;0.202133452138159;0.201367499752101;0.0812501463192816;0.0536993270640681;0.0536910052380802;0.0533247590816823;0.047582047334476	0.880248	17:34163465_35740873	17:35038010_35740873	-0.196257	0.0168575	-0.0521349	0.0100024	-0.197647	0.0180776	-0.0711285	0.0110853
ENSG00000255987	ENSG00000181218	TOMM20P2	H2AW	2205	rs8082605	rs8082605	8	1	7.91726e-43	9.71514e-11	1.79051e-35	0.000197506	0.999802	1	rs8082605	0.999937	1	17:34163465_35740873	17:35038010_35740873	-0.2292	0.0156811	0.0902105	0.0132126	-0.2292	0.0156811	0.0902105	0.0132126
ENSG00000255987	ENSG00000181788	TOMM20P2	SIAH2	2211	rs8082605	rs9907259	8	2	7.19688e-36	0.000883118	1.17578e-33	0.142565	0.856552	2	rs8082605;rs118096417	0.917908942654296;0.0498191833444007	0.877234	17:34163465_35740873	17:35029521_35740873	-0.2292	0.0156811	-0.0895506	0.009037	-0.204844	0.0147934	-0.0921904	0.00846006
ENSG00000255987	ENSG00000183508	TOMM20P2	TENT5C	2216	rs8082605	rs9907259	8	2	2.16024e-37	2.6508e-05	4.35637e-34	0.0515595	0.948414	1	rs8082605	0.965728	0.877234	17:34163465_35740873	17:35024898_35740873	-0.2292	0.0156811	-0.0777604	0.00886501	-0.204844	0.0147934	-0.0771388	0.00832112
ENSG00000255987	ENSG00000184702	TOMM20P2	SEPTIN5	2653	rs8082605	rs113920463	8	5	6.25131e-39	7.67088e-07	1.00779e-33	0.121908	0.878092	3	rs8082605;rs118096417;rs765554626	0.549100583543817;0.221912843450471;0.188084209960418	0.919987	17:34163465_35740873	17:34789914_35740873	-0.2292	0.0156811	0.132411	0.00899515	-0.208269	0.0150096	0.133698	0.0086111
ENSG00000255987	ENSG00000185052	TOMM20P2	SLC24A3	2222	rs8082605	rs9907259	8	2	6.66665e-39	8.18053e-07	7.14014e-34	0.0857871	0.914212	3	rs8082605;rs118096417;rs765554626	0.753408659420564;0.128119706313401;0.106351437110628	0.877234	17:34163465_35740873	17:35012264_35740873	-0.2292	0.0156811	0.0670959	0.012061	-0.204844	0.0147934	0.0688194	0.0113343
ENSG00000255987	ENSG00000185245	TOMM20P2	GP1BA	2217	rs8082605	rs113920463	8	3	6.79947e-40	8.34352e-08	1.56524e-34	0.0172413	0.982759	1	rs8082605	0.979133	0.919987	17:34163465_35740873	17:35020493_35740873	-0.2292	0.0156811	-0.0625109	0.00927508	-0.208269	0.0150096	-0.0609658	0.0089023
ENSG00000255987	ENSG00000187699	TOMM20P2	C2orf88	2317	rs8082605	rs34138213	8	4	4.32111e-44	5.30236e-12	4.27464e-34	0.0505545	0.949446	2	rs8082605;rs765554626	0.807309825972374;0.172361801173442	0.897996	17:34163465_35740873	17:34935404_35740873	-0.2292	0.0156811	-0.130766	0.00891214	-0.206384	0.0149243	-0.129963	0.00847954
ENSG00000255987	ENSG00000196547	TOMM20P2	MAN2A2	2216	rs8082605	rs118096417	8	2	1.04797e-43	1.28594e-11	1.51322e-34	0.0166017	0.983398	2	rs8082605;rs118096417	0.870505682130117;0.0838518693968507	0.818876	17:34163465_35740873	17:35024898_35740873	-0.2292	0.0156811	0.057355	0.00822326	-0.226341	0.0155686	0.0580973	0.00828594
ENSG00000255987	ENSG00000197993	TOMM20P2	KEL	2228	rs8082605	rs8082605	8	3	4.22646e-39	5.18622e-07	6.33876e-35	0.00578976	0.99421	1	rs8082605	0.95839	1	17:34163465_35740873	17:34997363_35740873	-0.2292	0.0156811	0.0814292	0.0108382	-0.2292	0.0156811	0.0814292	0.0108382
ENSG00000255987	ENSG00000198336	TOMM20P2	MYL4	2243	rs8082605	rs9907259	8	3	6.29387e-36	0.00077231	2.76162e-34	0.0319529	0.967275	3	rs8082605;rs118096417;rs765554626	0.853559366978931;0.0727029036878287;0.0692273364845913	0.877234	17:34163465_35740873	17:34998998_35740873	-0.2292	0.0156811	0.062167	0.0100068	-0.204844	0.0147934	0.0617377	0.00939234
ENSG00000255987	ENSG00000198574	TOMM20P2	SH2D1B	2529	rs11650473	rs72828026	6	3	6.24953e-34	4.76816e-05	1.14487e-31	0.00674855	0.993204	1	rs11650473	0.963394	0.899438	17:34163465_35740873	17:34820670_35740873	0.0542383	0.00743918	0.0404129	0.00601026	0.0504128	0.00776099	0.0459848	0.0062639
ENSG00000255987	ENSG00000198753	TOMM20P2	PLXNB3	2183	rs8082605	rs765554626	8	2	3.46597e-36	0.000425303	2.31665e-34	0.026481	0.973094	3	rs8082605;rs765554626;rs118096417	0.851510022067069;0.0961654136495098;0.0478718599682852	0.801997	17:34163465_35740873	17:35044876_35740873	-0.2292	0.0156811	0.0706427	0.0153754	-0.217322	0.0150873	0.072388	0.0148864
ENSG00000255987	ENSG00000198873	TOMM20P2	GRK5	2215	rs8082605	rs8082605	8	1	3.99765e-41	4.90545e-09	5.95825e-35	0.00532192	0.994678	1	rs8082605	0.998014	1	17:34163465_35740873	17:35026313_35740873	-0.2292	0.0156811	0.0826336	0.0124448	-0.2292	0.0156811	0.0826336	0.0124448
ENSG00000255987	ENSG00000204310	TOMM20P2	AGPAT1	2190	rs8082605	rs8082605	8	3	2.7947e-36	0.000342933	5.47827e-35	0.00473245	0.994925	1	rs8082605	0.981307	1	17:34163465_35740873	17:35038010_35740873	-0.2292	0.0156811	0.0579298	0.00928339	-0.2292	0.0156811	0.0579298	0.00928339
ENSG00000255987	ENSG00000204463	TOMM20P2	BAG6	2482	rs11650473	rs11650473	6	4	1.70322e-42	1.2995e-13	2.89957e-32	0.00021269	0.999787	1	rs11650473	0.99997	1	17:34163465_35740873	17:34831774_35740873	0.0542383	0.00743918	0.038727	0.00402503	0.0542383	0.00743918	0.038727	0.00402503
ENSG00000255987	ENSG00000206177	TOMM20P2	HBM	2244	rs8082605	rs118096417	8	3	7.89229e-41	9.6845e-09	5.75853e-34	0.0687996	0.9312	3	rs8082605;rs118096417;rs765554626	0.440888904371811;0.438583710974134;0.113885246623148	0.818876	17:34163465_35740873	17:34997363_35740873	-0.2292	0.0156811	0.0900936	0.0100763	-0.226341	0.0155686	0.0939819	0.00981531
ENSG00000255987	ENSG00000212864	TOMM20P2	RNF208	2232	rs8082605	rs9907259	8	4	8.04217e-36	0.000986841	2.83589e-34	0.0328665	0.966147	2	rs8082605;rs118096417	0.920657418117484;0.0478853294914812	0.877234	17:34163465_35740873	17:35005610_35740873	-0.2292	0.0156811	0.100247	0.0130378	-0.204844	0.0147934	0.101139	0.0122631
ENSG00000255987	ENSG00000215811	TOMM20P2	BTNL10	2246	rs8082605	rs8082605	8	2	3.98985e-40	4.89588e-08	2.3872e-35	0.00093116	0.999069	1	rs8082605	0.99953	1	17:34163465_35740873	17:34998998_35745012	-0.2292	0.0156811	0.175653	0.0218619	-0.2292	0.0156811	0.175653	0.0218619
ENSG00000255987	ENSG00000223609	TOMM20P2	HBD	2248	rs144476978	rs75715226	5	2	1.65453e-32	3.30099e-06	2.08885e-28	0.0397545	0.960242	7	rs144476978;rs79423795;rs113848517;rs75715226;rs77523162;rs79773762;rs28547579	0.539388717565922;0.0916503393641827;0.0912838270559044;0.0761921195762048;0.0550503615234243;0.048966232059104;0.048594759188414	0.940554	17:34163465_35740873	17:34998998_35743280	-0.196257	0.0168575	-0.0811938	0.0110524	-0.197082	0.0169419	-0.0844492	0.0110761
ENSG00000255987	ENSG00000223609	TOMM20P2	HBD	2248	rs8082605	rs1269288886	8	3	8.22448e-37	0.000100921	1.40358e-33	0.170573	0.829326	3	rs8082605;rs765554626;rs118096417	0.497456667892984;0.385445086044289;0.0964643350937722	0.803955	17:34163465_35740873	17:34998998_35743280	-0.2292	0.0156811	-0.0651078	0.009525	-0.173192	0.0142553	-0.0680444	0.00877549
ENSG00000255987	ENSG00000225936	TOMM20P2	SLC18A2-AS1	2131	rs8082605	rs765554626	8	4	7.54483e-46	9.25814e-14	5.62395e-34	0.0671448	0.932855	3	rs765554626;rs8082605;rs118096417	0.749068513041858;0.186414997024708;0.0630183840584287	0.801997	17:34163465_35740873	17:35005610_35740873	-0.2292	0.0156811	0.153823	0.0153263	-0.217322	0.0150873	0.158	0.014775
ENSG00000255987	ENSG00000229124	TOMM20P2	VIM-AS1	2244	rs8082605	rs113920463	8	3	1.9547e-37	2.39858e-05	4.69114e-34	0.0556757	0.9443	2	rs8082605;rs765554626	0.795679847160511;0.181039881052886	0.919987	17:34163465_35740873	17:34998998_35740873	-0.2292	0.0156811	-0.132131	0.0139316	-0.208269	0.0150096	-0.132444	0.0132576
ENSG00000255987	ENSG00000232125	TOMM20P2	DYTN	2261	rs8082605	rs34138213	8	2	6.54282e-60	8.02858e-28	8.49141e-34	0.102401	0.897599	2	rs8082605;rs118096417	0.842448594743182;0.120748005791823	0.897996	17:34163465_35740873	17:34980567_35743280	-0.2292	0.0156811	-0.176113	0.0152018	-0.206384	0.0149243	-0.170584	0.0144267
ENSG00000255987	ENSG00000236279	TOMM20P2	CLEC2L	2204	rs8082605	rs8082605	8	1	2.23902e-37	2.74746e-05	6.68834e-35	0.00621965	0.993753	1	rs8082605	0.975556	1	17:34163465_35740873	17:35038010_35743280	-0.2292	0.0156811	0.0725422	0.0132026	-0.2292	0.0156811	0.0725422	0.0132026
ENSG00000255987	ENSG00000236304	TOMM20P2		2103	rs8082605	rs113920463	8	2	8.42192e-42	1.03344e-09	5.25356e-34	0.0625907	0.937409	2	rs8082605;rs118096417	0.863555008351719;0.105368555243578	0.919987	17:34163465_35740873	17:35038010_35740873	-0.2292	0.0156811	0.143626	0.0197466	-0.208269	0.0150096	0.142088	0.0186481
ENSG00000255987	ENSG00000256269	TOMM20P2	HMBS	2242	rs8082605	rs113920463	8	3	4.41137e-37	5.41311e-05	2.13431e-34	0.0242383	0.975708	1	rs8082605	0.956689	0.919987	17:34163465_35740873	17:34998998_35740873	-0.2292	0.0156811	0.059224	0.00844291	-0.208269	0.0150096	0.0598121	0.0080804
ENSG00000255987	ENSG00000265354	TOMM20P2	TIMM23	1795	rs144476978	rs75715226	5	1	1.48288e-31	1.87648e-05	6.22342e-28	0.076907	0.923074	3	rs77523162;rs75715226;rs144476978	0.432984396581856;0.328914778663027;0.189047339713173	0.940554	17:34163465_35740873	17:35038010_35740873	-0.196257	0.0168575	-0.0807137	0.0132435	-0.197082	0.0169419	-0.0915478	0.0134812
ENSG00000256039	ENSG00000004468	LINC02446	CD38	4190	rs11053802	rs34235212	2	1	2.41431e-51	2.14165e-08	2.33612e-45	0.0187604	0.98124	4	rs11053802;rs2460740;rs2617170;rs4492899	0.546009234511502;0.371049589745517;0.01765377612413;0.015913313249453	0.942362	12:9700788_11276980	12:9872299_10991985	-0.121564	0.00794522	-0.0340204	0.0049927	0.120333	0.00790145	0.033933	0.0049451
ENSG00000256039	ENSG00000023516	LINC02446	AKAP11	3823	rs2086098	rs1351113	6	1	4.82896e-25	7.73691e-05	3.9464e-22	0.0613517	0.938571	5	rs2086099;rs2086098;rs2733851;rs2617150;rs2733852	0.568429621704026;0.215152007953045;0.0825375112296981;0.0597469115194014;0.0528729837697168	0.924961	12:9700788_11276980	12:9872323_10876421	-0.125227	0.00822247	-0.0127697	0.00248583	-0.114987	0.00829138	-0.0141125	0.00248672
ENSG00000256039	ENSG00000064393	LINC02446	HIPK2	4003	rs11053802	rs2460740	2	1	1.62325e-49	1.43993e-06	2.55859e-45	0.0207379	0.979261	5	rs2460740;rs11053802;rs10845127;rs4492899;rs2734419	0.673503810518247;0.22967778687954;0.0226766706540394;0.0212150218769465;0.0163236376827367	0.982367	12:9700788_11276980	12:9872802_10945667	-0.121564	0.00794522	-0.0212227	0.00354123	-0.121156	0.00795714	-0.0220618	0.00353042
ENSG00000256039	ENSG00000075234	LINC02446	TTC38	3867	rs11053802	rs2682491	2	1	7.28253e-48	6.46008e-05	7.61867e-45	0.0657141	0.934221	5	rs11053802;rs2460740;rs10845127;rs2617170;rs4492899	0.450161566608114;0.361843328366309;0.0690726314770438;0.0592091589030608;0.0109589266601429	0.977341	12:9700788_11276980	12:9908513_10946342	-0.121564	0.00794522	-0.0215724	0.00398125	-0.1227	0.00790612	-0.0218689	0.00394673
ENSG00000256039	ENSG00000089692	LINC02446	LAG3	4968	rs11053802	rs2682491	2	1	1.8873e-61	1.67416e-18	2.83885e-45	0.023229	0.976771	4	rs2460740;rs11053802;rs2682491;rs10845127	0.787529714512977;0.127981135093746;0.0236431782685534;0.0229082404094663	0.977341	12:9700788_11276980	12:9840652_11078877	-0.121564	0.00794522	0.0512276	0.00441844	-0.1227	0.00790612	0.0519146	0.00437954
ENSG00000256039	ENSG00000100427	LINC02446	MLC1	4222	rs11053802	rs1904123	2	1	2.66049e-52	2.36003e-09	6.71216e-45	0.0576566	0.942343	6	rs2460740;rs11053802;rs2617170;rs10845127;rs2682491;rs4492899	0.683619955904449;0.167338102769954;0.0458405478237255;0.0360686036850415;0.0146127668771268;0.0118703645203554	0.855579	12:9700788_11276980	12:9865180_10991985	-0.121564	0.00794522	-0.0348387	0.00500331	-0.125417	0.00807474	-0.0367617	0.00506181
ENSG00000256039	ENSG00000102245	LINC02446	CD40LG	4222	rs11053802	rs2682491	2	1	9.56353e-51	8.48348e-08	4.07891e-45	0.0342511	0.965749	5	rs11053802;rs2460740;rs10845127;rs4492899;rs2734419	0.680518211479558;0.214908207284914;0.0332999865068042;0.0197150825435743;0.0143522709591741	0.977341	12:9700788_11276980	12:9865180_10991985	-0.121564	0.00794522	-0.0269524	0.00406658	-0.1227	0.00790612	-0.0270106	0.00402932
ENSG00000256039	ENSG00000113758	LINC02446	DBN1	4127	rs2086098	rs7975996	6	1	4.4348e-26	7.10539e-06	1.70771e-22	0.0254116	0.974581	2	rs2086098;rs2086099	0.883781763112505;0.0697906024372978	0.939102	12:9700788_11276980	12:9872299_10979334	-0.125227	0.00822247	0.0315787	0.00536369	-0.114698	0.00837745	0.0325161	0.00542686
ENSG00000256039	ENSG00000114993	LINC02446	RTKN	4190	rs11053802	rs2682491	2	1	3.46257e-49	3.07152e-06	6.44477e-45	0.05528	0.944717	7	rs2460740;rs11053802;rs2617170;rs4492899;rs10845127;rs2734419;rs2682491	0.414092383205832;0.358370723837772;0.0907986167324988;0.0322195216547522;0.0284791257381306;0.0227629136842621;0.0166225772269884	0.977341	12:9700788_11276980	12:9872299_10991985	-0.121564	0.00794522	-0.0359881	0.00604299	-0.1227	0.00790612	-0.0370577	0.00599368
ENSG00000256039	ENSG00000115183	LINC02446	TANC1	3963	rs11053802	rs4492899	2	1	5.93031e-48	5.26058e-05	4.46223e-45	0.0376583	0.962289	4	rs11053802;rs2460740;rs4492899;rs2734419	0.641943863842956;0.204765469732332;0.0607223361757997;0.0429806756020795	0.987447	12:9700788_11276980	12:9876915_10945667	-0.121564	0.00794522	-0.037424	0.00675988	-0.118497	0.00799584	-0.037931	0.00679786
ENSG00000256039	ENSG00000118276	LINC02446	B4GALT6	3878	rs11053802	rs11053803	2	1	9.52025e-48	8.44509e-05	1.34093e-44	0.117184	0.882732	4	rs11053802;rs2460740;rs2734436;rs10845127	0.65305402478235;0.24700710015777;0.0292492331891606;0.0241006352791392	0.846644	12:9700788_11276980	12:9947223_10989168	-0.121564	0.00794522	-0.0289407	0.00533224	0.117941	0.00772746	0.0296731	0.00519391
ENSG00000256039	ENSG00000133067	LINC02446	LGR6	4004	rs2086098	rs2086099	6	1	9.63642e-27	1.54394e-06	2.95364e-22	0.0454137	0.954585	5	rs2086099;rs2086098;rs2733851;rs2617150;rs2733852	0.67470845958092;0.189403246380499;0.0427737258022102;0.0423448776154144;0.0273827211326599	0.95336	12:9700788_11276980	12:9872299_10942922	-0.125227	0.00822247	0.0279593	0.00475884	-0.116073	0.00813626	0.0298273	0.00471656
ENSG00000256039	ENSG00000137441	LINC02446	FGFBP2	4159	rs11053802	rs12304170	2	1	1.33825e-49	1.18712e-06	1.2082e-44	0.105386	0.894613	4	rs11053802;rs2460740;rs10845127;rs4492899	0.552831258979018;0.343633415086901;0.0421113665480314;0.016643188294793	0.843357	12:9700788_11276980	12:9872299_10989168	-0.121564	0.00794522	-0.0225806	0.00366628	0.113687	0.00793253	0.0240503	0.00365605
ENSG00000256039	ENSG00000141622	LINC02446	RNF165	4228	rs11053802	rs2460740	2	1	1.47851e-57	1.31154e-14	2.03215e-45	0.0160586	0.983941	3	rs2460740;rs11053802;rs4492899	0.712913650014212;0.223052979522693;0.0178013597731736	0.982367	12:9700788_11276980	12:9863896_10991985	-0.121564	0.00794522	-0.0465027	0.00541396	-0.121156	0.00795714	-0.0472821	0.00538666
ENSG00000256039	ENSG00000141736	LINC02446	ERBB2	4892	rs11053802	rs12304170	2	1	1.58453e-60	1.40558e-17	3.65895e-45	0.0305183	0.969482	5	rs2460740;rs11053802;rs4492899;rs10845127;rs2617170	0.788569199664558;0.118384546455327;0.0166801228214388;0.0162330291570702;0.0156840218068905	0.843357	12:9700788_11276980	12:9863896_11086650	-0.121564	0.00794522	-0.043321	0.00466752	0.113687	0.00793253	0.0445849	0.00466866
ENSG00000256039	ENSG00000149294	LINC02446	NCAM1	4022	rs11053802	rs2734423	2	1	2.20467e-48	1.95569e-05	4.49494e-45	0.037949	0.962031	5	rs11053802;rs2460740;rs4492899;rs2734423;rs2734419	0.673387045015321;0.234925365790116;0.0193732689007395;0.0155868634332415;0.0145590799790996	0.974699	12:9700788_11276980	12:9902924_10985074	-0.121564	0.00794522	-0.0290972	0.0050763	-0.120612	0.00803857	-0.029629	0.00510373
ENSG00000256039	ENSG00000150687	LINC02446	PRSS23	4242	rs11053802	rs12304170	2	1	9.96195e-58	8.83691e-15	4.70126e-45	0.0397828	0.960217	5	rs2460740;rs11053802;rs10845127;rs4492899;rs2617170	0.497432534016236;0.376940892612503;0.0487617799916155;0.0183894741039731;0.0180933742635309	0.843357	12:9700788_11276980	12:9864163_10994095	-0.121564	0.00794522	-0.0352626	0.00400906	0.113687	0.00793253	0.0361093	0.00400509
ENSG00000256039	ENSG00000159674	LINC02446	SPON2	5001	rs11053802	rs2682491	2	1	2.67e-74	2.36847e-31	3.52467e-45	0.0293248	0.970675	4	rs11053802;rs2460740;rs2682491;rs2734423	0.534893309681539;0.369093670354651;0.0425493837343444;0.0157715309260418	0.977341	12:9700788_11276980	12:9840652_11102157	-0.121564	0.00794522	-0.0540763	0.00435026	-0.1227	0.00790612	-0.0543159	0.00431809
ENSG00000256039	ENSG00000163453	LINC02446	IGFBP7	4145	rs11053802	rs2460740	2	1	1.32179e-50	1.17252e-07	2.46245e-45	0.0198833	0.980117	5	rs2460740;rs11053802;rs10845127;rs4492899;rs2734419	0.44477387659931;0.441625138463911;0.037769891909333;0.025240185500235;0.015409593717521	0.982367	12:9700788_11276980	12:9872299_10985074	-0.121564	0.00794522	-0.0354363	0.00544151	-0.121156	0.00795714	-0.0356705	0.00541829
ENSG00000256039	ENSG00000164292	LINC02446	RHOBTB3	4661	rs11053802	rs2734423	2	1	1.29824e-60	1.15162e-17	1.66952e-45	0.0128355	0.987165	4	rs11053802;rs2460740;rs4492899;rs2734419	0.655412743253321;0.249462531503318;0.0392931520175218;0.0279624611506054	0.974699	12:9700788_11276980	12:9864163_11046079	-0.121564	0.00794522	-0.0488335	0.00513322	-0.120612	0.00803857	-0.0492493	0.00516523
ENSG00000256039	ENSG00000166289	LINC02446	PLEKHF1	4767	rs11053802	rs2460740	2	1	1.2001e-58	1.06457e-15	3.52599e-45	0.0293365	0.970663	3	rs2460740;rs11053802;rs10845127	0.618931961130005;0.292163366572908;0.0509599474390063	0.982367	12:9700788_11276980	12:9840652_11051392	-0.121564	0.00794522	-0.0276204	0.00310322	-0.121156	0.00795714	-0.0279051	0.00308819
ENSG00000256039	ENSG00000167094	LINC02446	TTC16	4268	rs11053802	rs2734423	2	1	9.8922e-59	8.77504e-16	4.7352e-45	0.0400845	0.959915	5	rs11053802;rs2460740;rs10845127;rs2734423;rs4492899	0.454874510875962;0.349346974017223;0.0700880380270044;0.0516591218970928;0.0258587866310943	0.974699	12:9700788_11276980	12:9865180_10999601	-0.121564	0.00794522	0.0380488	0.00428663	-0.120612	0.00803857	0.039207	0.00431028
ENSG00000256039	ENSG00000169583	LINC02446	CLIC3	4204	rs11053802	rs2460740	2	1	1.91303e-57	1.69698e-14	2.0901e-45	0.0165737	0.983426	3	rs2460740;rs11053802;rs10845127	0.550284318993453;0.390390409950608;0.0134844949408299	0.982367	12:9700788_11276980	12:9872299_10994095	-0.121564	0.00794522	-0.0385833	0.00454252	-0.121156	0.00795714	-0.0388375	0.00452316
ENSG00000256039	ENSG00000170298	LINC02446	LGALS9B	3787	rs11053802	rs2460740	2	1	9.3941e-48	8.33318e-05	3.11119e-45	0.0256497	0.974267	4	rs2460740;rs11053802;rs10845127;rs4492899	0.475947157776422;0.423590385210099;0.0289232596158067;0.0275059413389417	0.982367	12:9700788_11276980	12:9929604_10928671	-0.121564	0.00794522	-0.0444328	0.00827995	-0.121156	0.00795714	-0.0453658	0.00828686
ENSG00000256039	ENSG00000171604	LINC02446	CXXC5	3915	rs11053802	rs2734423	2	1	1.43614e-48	1.27395e-05	3.58333e-45	0.0298462	0.970141	5	rs2460740;rs11053802;rs2617170;rs4492899;rs10845127	0.529444771285821;0.374472810287333;0.0207370426481651;0.0146869919160909;0.0145194923649664	0.974699	12:9700788_11276980	12:9893320_10946342	-0.121564	0.00794522	-0.0236304	0.004141	-0.120612	0.00803857	-0.0244227	0.00416062
ENSG00000256039	ENSG00000172116	LINC02446	CD8B	4190	rs11053802	rs62687360	2	1	1.1273e-53	9.99991e-11	1.04901e-44	0.0912365	0.908763	4	rs11053802;rs2460740;rs4492899;rs2734419	0.664656817097276;0.227951399955949;0.0514154356036127;0.0423388781425463	0.875599	12:9700788_11276980	12:9872299_10991985	-0.121564	0.00794522	0.0434404	0.00572826	-0.114586	0.00793367	0.045048	0.00570413
ENSG00000256039	ENSG00000172673	LINC02446	THEMIS	3837	rs11053802	rs12304170	2	1	8.88612e-48	7.88257e-05	6.1511e-45	0.0526698	0.947251	5	rs11053802;rs2460740;rs4492899;rs2734419;rs2617170	0.621032070398799;0.234348844785649;0.0421197250265307;0.0348051680511088;0.0212205129987515	0.843357	12:9700788_11276980	12:9908513_10928894	-0.121564	0.00794522	0.0185314	0.00340445	0.113687	0.00793253	-0.0185602	0.00338104
ENSG00000256039	ENSG00000173068	LINC02446	BNC2	3944	rs11053802	rs2734423	2	1	5.47798e-49	4.85933e-06	3.06539e-45	0.0252425	0.974753	4	rs2460740;rs11053802;rs10845127;rs2617170	0.464907611838423;0.408591081679945;0.0595782096848591;0.0215469950226303	0.974699	12:9700788_11276980	12:9884116_10945667	-0.121564	0.00794522	-0.0339408	0.00577099	-0.120612	0.00803857	-0.0347749	0.00579926
ENSG00000256039	ENSG00000174482	LINC02446	LINGO2	3884	rs2086098	rs35414446	6	1	6.64733e-26	1.06503e-05	5.70403e-22	0.0895687	0.910421	5	rs2086098;rs2086099;rs2733851;rs2617150;rs2733852	0.613042421069458;0.196520722203335;0.0600289336701341;0.0579766992647149;0.0368474093819323	0.837836	12:9700788_11276980	12:9872299_10892913	-0.125227	0.00822247	-0.038439	0.00669818	-0.125948	0.00823797	-0.0409129	0.0066728
ENSG00000256039	ENSG00000175040	LINC02446	CHST2	4222	rs11053802	rs2460740	2	1	5.16964e-58	4.58581e-15	1.46926e-45	0.0110554	0.988945	2	rs2460740;rs11053802	0.788193524178794;0.181827812497579	0.982367	12:9700788_11276980	12:9865180_10991985	-0.121564	0.00794522	-0.0465331	0.00536119	-0.121156	0.00795714	-0.0474918	0.00533579
ENSG00000256039	ENSG00000178234	LINC02446	GALNT11	4004	rs2086098	rs71434135	6	1	2.34386e-26	3.75532e-06	2.37869e-22	0.0361836	0.963813	5	rs2086098;rs2086099;rs2733851;rs2617150;rs71434135	0.581133782491228;0.260515029903191;0.0456586549532502;0.0420498967917452;0.0364285482653715	0.920681	12:9700788_11276980	12:9872299_10942922	-0.125227	0.00822247	0.0269761	0.00455406	-0.114954	0.00813262	0.0273298	0.00451264
ENSG00000256039	ENSG00000181847	LINC02446	TIGIT	4190	rs11053802	rs11053803	2	1	9.91178e-51	8.7924e-08	1.09545e-44	0.0953646	0.904635	4	rs11053802;rs2460740;rs2734436;rs4492899	0.812307799935911;0.0877726446460541;0.0435711738709458;0.0203849950894323	0.846644	12:9700788_11276980	12:9872299_10991985	-0.121564	0.00794522	0.0334798	0.00504266	0.117941	0.00772746	-0.0337159	0.00491001
ENSG00000256039	ENSG00000182809	LINC02446	CRIP2	3961	rs2086098	rs2086098	6	1	3.05517e-25	4.89497e-05	2.10671e-22	0.0318173	0.968134	4	rs2086098;rs2086099;rs2733851;rs2617150	0.834002575173787;0.0854162122586337;0.0278109819978112;0.0244737271317925	1	12:9700788_11276980	12:9873275_10922316	-0.125227	0.00822247	-0.0301086	0.00544745	-0.125227	0.00822247	-0.0301086	0.00544745
ENSG00000256039	ENSG00000184731	LINC02446	FAM110C	4635	rs11053802	rs2734423	2	1	1.15385e-62	1.02354e-19	3.85943e-45	0.0323003	0.9677	5	rs11053802;rs2460740;rs4492899;rs2734419;rs2734423	0.531965341083349;0.225592118953903;0.0904263741598821;0.0815726551876319;0.0293757725125271	0.974699	12:9700788_11276980	12:9864163_11039642	-0.121564	0.00794522	-0.10737	0.00854124	-0.120612	0.00803857	-0.109612	0.00862782
ENSG00000256039	ENSG00000188011	LINC02446	RTP5	4190	rs11053802	rs11053803	2	1	4.35661e-49	3.8646e-06	1.84412e-44	0.16191	0.838087	6	rs11053802;rs2460740;rs2734436;rs4492899;rs2617170;rs2734419	0.706402711563396;0.114066368210453;0.0499384030213858;0.0336027379073699;0.0295981808440676;0.0249464237157813	0.846644	12:9700788_11276980	12:9872299_10991985	-0.121564	0.00794522	0.0320889	0.00532701	0.117941	0.00772746	-0.0326911	0.00518702
ENSG00000256039	ENSG00000189292	LINC02446	ALKAL2	4395	rs11053802	rs398116099	2	1	9.15008e-52	8.11672e-09	1.10618e-44	0.0963183	0.903682	5	rs11053802;rs2460740;rs2734436;rs4492899;rs2734419	0.616108358584071;0.110851421427094;0.0985376242588829;0.0755488512035781;0.066618881237897	0.850283	12:9700788_11276980	12:9872802_11023204	-0.121564	0.00794522	-0.0540295	0.00760941	-0.117011	0.0079547	-0.0561349	0.00760197
ENSG00000256039	ENSG00000189430	LINC02446	NCR1	4187	rs11053802	12:10492114:C:G	2	1	9.35789e-49	8.30106e-06	1.34253e-44	0.117326	0.882666	7	rs11053802;rs2460740;rs4492899;rs2734419;rs2734436;rs2617170;rs10845127	0.515364943959094;0.238940520884662;0.0568078922371277;0.0465581150782255;0.0454916939538001;0.0353128700591153;0.029054007665795	0.813533	12:9700788_11276980	12:9872802_10991985	-0.121564	0.00794522	-0.0296572	0.00510526	-0.117532	0.00807381	-0.0313089	0.00519218
ENSG00000256039	ENSG00000196139	LINC02446	AKR1C3	4260	rs11053802	rs2460740	2	1	1.17154e-57	1.03923e-14	1.8795e-45	0.0147018	0.985298	3	rs2460740;rs11053802;rs10845127	0.522267627764669;0.415102683125437;0.0265200110197286	0.982367	12:9700788_11276980	12:9858057_10994095	-0.121564	0.00794522	-0.04672	0.00538232	-0.121156	0.00795714	-0.0469221	0.00535698
ENSG00000256039	ENSG00000196159	LINC02446	FAT4	4202	rs11053802	rs11838084	2	1	3.92038e-51	3.47764e-08	1.77606e-44	0.15586	0.84414	4	rs11053802;rs2460740;rs4492899;rs10845127	0.576797258733659;0.334556066980763;0.0286781819372012;0.024842203648976	0.857849	12:9700788_11276980	12:9872299_10991985	-0.121564	0.00794522	-0.051512	0.00769964	0.106303	0.00789895	0.054782	0.00763894
ENSG00000256039	ENSG00000196586	LINC02446	MYO6	4159	rs11053802	rs2733841	2	1	1.64693e-49	1.46093e-06	7.02009e-45	0.0603936	0.939605	6	rs11053802;rs2460740;rs2617170;rs10845127;rs4492899;rs2734419	0.581797856940968;0.245910368478574;0.0657637402879405;0.0360181404486231;0.0159184746322966;0.012293616141183	0.858323	12:9700788_11276980	12:9872299_10989168	-0.121564	0.00794522	0.0287097	0.00467501	-0.124853	0.0080883	0.0300868	0.0047419
ENSG00000256039	ENSG00000196586	LINC02446	MYO6	4159	rs2086098	rs2733841	6	1	2.5656e-26	4.11059e-06	1.0936e-21	0.173562	0.826434	5	rs2086098;rs2086099;rs1904123;rs2617150;rs1600128	0.840545529223157;0.0764043949487561;0.0134874894748376;0.0118435991308702;0.0109179630643502	0.867633	12:9700788_11276980	12:9872299_10989168	-0.125227	0.00822247	0.0286764	0.0048235	-0.124853	0.0080883	0.0300868	0.0047419
ENSG00000256039	ENSG00000196781	LINC02446	TLE1	4176	rs11053802	rs11053803	2	1	1.81967e-49	1.61417e-06	1.67478e-44	0.146858	0.853141	5	rs11053802;rs2460740;rs2617170;rs2734436;rs10845127	0.564551171989452;0.187484948485679;0.121542767511665;0.0694847881529737;0.01734140982056	0.846644	12:9700788_11276980	12:9874410_10991985	-0.121564	0.00794522	-0.0319577	0.00523634	0.117941	0.00772746	0.0327589	0.00510393
ENSG00000256039	ENSG00000197467	LINC02446	COL13A1	4191	rs11053802	rs2682491	2	1	8.83015e-54	7.83292e-11	2.42873e-45	0.0195836	0.980416	5	rs11053802;rs2460740;rs4492899;rs2734419;rs10845127	0.445715264375328;0.401659683194399;0.0518386067659158;0.0417008105554856;0.0311575198707635	0.977341	12:9700788_11276980	12:9872192_10991985	-0.121564	0.00794522	-0.0484089	0.00639229	-0.1227	0.00790612	-0.0486111	0.0063419
ENSG00000256039	ENSG00000198574	LINC02446	SH2D1B	4485	rs11053802	rs2734423	2	1	5.20507e-70	4.61724e-27	2.61641e-45	0.0212518	0.978748	4	rs2460740;rs11053802;rs2734423;rs10845127	0.660470596012514;0.237010495563993;0.0397507103558601;0.0293146651652948	0.974699	12:9700788_11276980	12:9864163_11031541	-0.121564	0.00794522	-0.0596046	0.00518811	-0.120612	0.00803857	-0.0610006	0.00521476
ENSG00000256039	ENSG00000198821	LINC02446	CD247	4655	rs11053802	rs2682491	2	1	4.55133e-57	4.03733e-14	2.81618e-45	0.0230274	0.976973	4	rs2460740;rs11053802;rs10845127;rs2734423	0.68113617682633;0.224192312670347;0.0345463590179333;0.0243554697260722	0.977341	12:9700788_11276980	12:9865180_11046079	-0.121564	0.00794522	-0.030466	0.0035689	-0.1227	0.00790612	-0.0310723	0.00353713
ENSG00000256039	ENSG00000198851	LINC02446	CD3E	4236	rs11053802	rs2734423	2	1	7.8198e-54	6.93668e-11	4.09331e-45	0.0343791	0.965621	5	rs11053802;rs2460740;rs10845127;rs4492899;rs2734419	0.670328430385553;0.172820021874977;0.0615278826602007;0.0270773160475035;0.0229331977472118	0.974699	12:9700788_11276980	12:9865180_10994095	-0.121564	0.00794522	0.0188221	0.00243318	-0.120612	0.00803857	0.0191307	0.00244707
ENSG00000256039	ENSG00000206077	LINC02446	ZDHHC11B	4127	rs2086098	rs62687360	6	1	1.41012e-26	2.25928e-06	5.90703e-22	0.0928276	0.90717	5	rs2086099;rs2086098;rs2733851;rs2617150;rs2733852	0.352880550621149;0.229096726656501;0.155850715054522;0.153123104542756;0.100105638068623	0.850459	12:9700788_11276980	12:9872299_10979334	-0.125227	0.00822247	-0.04166	0.00717633	-0.114586	0.00793367	-0.0444898	0.00692595
ENSG00000256039	ENSG00000229474	LINC02446	PATL2	4658	rs11053802	rs2460740	2	1	4.94702e-63	4.38833e-20	1.72268e-45	0.0133079	0.986692	3	rs2460740;rs11053802;rs10845127	0.845408372534828;0.0961901482617289;0.0328704969674609	0.982367	12:9700788_11276980	12:9864163_11046079	-0.121564	0.00794522	0.0461498	0.0046744	-0.121156	0.00795714	0.0471043	0.00464649
ENSG00000256039	ENSG00000235576	LINC02446	LINC01871	4210	rs11053802	rs2682491	2	1	8.06231e-51	7.1518e-08	4.74185e-45	0.0401436	0.959856	6	rs2460740;rs11053802;rs4492899;rs2682491;rs2734419;rs10845127	0.479181693682652;0.363827663989078;0.0393579486519562;0.0318125370977206;0.0290470258547182;0.0216842267267077	0.977341	12:9700788_11276980	12:9872299_10991985	-0.121564	0.00794522	0.0399361	0.00609179	-0.1227	0.00790612	0.0416021	0.00606705
ENSG00000256060	ENSG00000067057	TRAPPC2B	PFKP	4288	rs2904239	rs1005254	4	1	6.21199e-36	4.74722e-07	3.34568e-31	0.023615	0.976385	9	rs2904239;rs10409899;rs2024395;rs10412218;rs4239476;rs4801177;rs399970;rs12104210;rs4801340	0.41327050445736;0.194279716773333;0.113516484696085;0.0791297604449061;0.0517250105699631;0.049699211821932;0.0224327851807187;0.0165540740379998;0.0154550985385783	0.948326	19:55980302_58596252	19:55999599_57092454	0.0897923	0.00645202	-0.0423366	0.00565592	0.0904668	0.00656062	-0.0432817	0.0057884
ENSG00000256060	ENSG00000089335	TRAPPC2B	ZNF302	2770	rs36100363	rs527745785	2	1	8.17405e-39	0.0008802	3.6353e-37	0.0372219	0.961898	10	rs36100363;rs527745785;rs62125917;rs374628841;rs369082484;rs376273982;rs370991807;rs62125914;rs12982863;rs7250280	0.124381304686053;0.124226392527113;0.121419662984162;0.106773894116819;0.106773894116819;0.106493781015072;0.106493781015072;0.0952755044694862;0.0488923511579595;0.0257475297108845	0.978287	19:55980302_58596252	19:57690372_58596252	-0.112903	0.00676816	-0.02535	0.00469657	-0.118121	0.0070749	-0.0274461	0.00488276
ENSG00000256060	ENSG00000128253	TRAPPC2B	RFPL2	4249	rs2904239	rs9304777	4	1	9.21915e-37	7.04529e-08	4.64461e-31	0.0335613	0.966439	10	rs2904239;rs10409899;rs4239476;rs4801177;rs10412218;rs4801336;rs4801340;rs9304777;rs12104210;rs3971683	0.526294365763999;0.179041350573217;0.0429015041918624;0.0400129151091488;0.0377384010142865;0.0360249933607689;0.0353311362915437;0.0289845438764544;0.022520626450536;0.0169167608970607	0.955209	19:55980302_58596252	19:55999599_57091470	0.0897923	0.00645202	-0.0482021	0.00711717	0.0893804	0.00652889	-0.0497949	0.007198
ENSG00000256060	ENSG00000130844	TRAPPC2B	ZNF331	2785	rs36100363	rs12986378	2	1	1.09637e-44	1.18059e-09	8.86769e-37	0.0936765	0.906323	11	rs36100363;rs62125917;rs374628841;rs369082484;rs376273982;rs370991807;rs12982863;rs62125914;rs7250280;rs527745785;rs2062251	0.118798495100411;0.115081574786658;0.109261379048103;0.109261379048103;0.109069176333225;0.109069176333225;0.0883806270967397;0.0813452785695142;0.0530400875714855;0.0401009504175426;0.0254674619264004	0.901496	19:55980302_58596252	19:57677419_58596252	-0.112903	0.00676816	-0.031589	0.00523631	-0.106665	0.00665139	-0.0316945	0.00514185
ENSG00000256060	ENSG00000139514	TRAPPC2B	SLC7A1	4250	rs2904239	rs10412218	4	1	2.75985e-37	2.10908e-08	3.16573e-31	0.0222371	0.977763	9	rs2904239;rs10409899;rs2024395;rs10412218;rs4239476;rs4801177;rs399970;rs145011;rs12104210	0.334556592276879;0.218870254958971;0.117440359391601;0.0958669636243007;0.0789430473324719;0.0391283741186183;0.0274721980440296;0.0220785636037551;0.0199452538060725	0.976344	19:55980302_58596252	19:55999599_57091470	0.0897923	0.00645202	-0.0302682	0.00451027	0.0908039	0.00650664	-0.0307778	0.0045457
ENSG00000256060	ENSG00000145908	TRAPPC2B	ZNF300	3114	rs36100363	rs374628841	2	2	2.08741e-59	2.24776e-24	2.24518e-37	0.022221	0.977779	8	rs374628841;rs369082484;rs376273982;rs370991807;rs36100363;rs62125917;rs62125914;rs12982863	0.152038064755421;0.152038064755421;0.151635147667086;0.151635147667086;0.107994259530544;0.10617556402004;0.0934051837463935;0.0478717177581617	0.999329	19:55980302_58596252	19:57607347_58596252	-0.112903	0.00676816	-0.0763217	0.00659387	-0.113016	0.00677213	-0.0766305	0.00659784
ENSG00000256060	ENSG00000159917	TRAPPC2B	ZNF235	2785	rs36100363	rs11672645	2	1	7.60985e-44	8.19445e-09	1.2682e-36	0.134832	0.865168	12	rs36100363;rs62125917;rs374628841;rs369082484;rs376273982;rs370991807;rs62125914;rs12982863;rs527745785;rs2062251;rs4444432;rs7256349	0.12022661049849;0.11742555438308;0.113774516882886;0.113774516882886;0.113365677119514;0.113365677119514;0.0957287019277157;0.0795709357682985;0.0378186887835207;0.0256735931599535;0.018998299899267;0.0186050056773487	0.92671	19:55980302_58596252	19:57677419_58596252	-0.112903	0.00676816	-0.0300875	0.00519803	-0.107122	0.00663622	-0.0311567	0.00510658
ENSG00000256060	ENSG00000165591	TRAPPC2B	FAAH2	2785	rs75597	rs748938528	6	1	3.15873e-35	0.000213594	5.00398e-33	0.0319013	0.967885	2	rs75597;19:58203591:A:AG	0.934307579903645;0.0246691713807713	0.846791	19:55980302_58596252	19:57677419_58596252	0.129976	0.00922938	-0.0476643	0.00874773	0.140136	0.01115	-0.0595668	0.0105767
ENSG00000256060	ENSG00000167840	TRAPPC2B	ZNF232	2810	rs36100363	rs7250280	2	1	8.09268e-44	8.71438e-09	3.77854e-37	0.0387657	0.961234	9	rs36100363;rs62125917;rs7250280;rs374628841;rs369082484;rs376273982;rs370991807;rs62125914;rs12982863	0.144353634359579;0.142833929117985;0.114617623085002;0.104662635909969;0.104662635909969;0.104652996862009;0.104652996862009;0.100328899570207;0.0342220895033954	0.979358	19:55980302_58596252	19:57670868_58596252	-0.112903	0.00676816	-0.0362588	0.00542568	-0.11243	0.00670811	-0.0365883	0.00537824
ENSG00000256060	ENSG00000172927	TRAPPC2B	MYEOV	3886	rs2904239	rs2869900	4	2	4.16502e-36	3.18292e-07	8.95281e-31	0.0665507	0.933449	11	rs2904239;rs2024395;rs4801177;rs10412218;rs12104210;rs10409899;rs3971683;rs4239476;rs4801340;rs399970;rs4801336	0.220552292985123;0.209366810144135;0.113304747441023;0.0944306427477641;0.0802380490150558;0.0777180037448659;0.0439015151580611;0.0341894307318432;0.0322963823005514;0.0261983879510155;0.0251275743367339	0.907674	19:55980302_58596252	19:56052422_57119588	0.0897923	0.00645202	-0.0398517	0.00605284	0.0919116	0.00690711	-0.0467284	0.00648312
ENSG00000256060	ENSG00000173041	TRAPPC2B	ZNF680	3144	rs36100363	rs12982863	2	1	1.75689e-41	1.89186e-06	5.67076e-37	0.0591823	0.940816	10	rs12982863;rs36100363;rs62125917;rs374628841;rs369082484;rs376273982;rs370991807;rs62125914;rs527745785;rs2062251	0.141114617790127;0.118355993006604;0.116506563796986;0.102005793473956;0.102005793473956;0.101451572197252;0.101451572197252;0.09151014897052;0.0517559641350224;0.0267557266752857	0.995265	19:55980302_58596252	19:57592804_58596252	-0.112903	0.00676816	-0.0369829	0.00414029	-0.112203	0.00674329	-0.0375996	0.00412837
ENSG00000256060	ENSG00000177932	TRAPPC2B	ZNF354C	2785	rs75597	rs260488	6	1	1.65297e-45	1.11774e-14	9.02218e-33	0.0591265	0.940874	4	rs75597;19:58203591:A:AG;rs2445857;rs260413	0.835111967687939;0.0846052032659099;0.0204164500189468;0.0203442905706629	0.873638	19:55980302_58596252	19:57677419_58596252	0.129976	0.00922938	0.0500538	0.00617776	0.127577	0.00965002	0.0515368	0.00623857
ENSG00000256060	ENSG00000181666	TRAPPC2B	ZNF875	3538	rs75597	rs199545253	6	5	1.09133e-40	7.37958e-10	2.07804e-32	0.138795	0.861205	5	rs75597;rs260413;rs199545253;rs2445857;rs150137275	0.579655848896363;0.127066875447064;0.0984637984414928;0.081895308775842;0.064825264520605	0.946231	19:55980302_58596252	19:57481354_58596252	0.129976	0.00922938	0.063288	0.00727017	0.132249	0.0096914	0.0704016	0.00762483
ENSG00000256060	ENSG00000186448	TRAPPC2B	ZNF197	2784	rs36100363	rs527745785	2	1	5.97757e-41	6.43678e-06	3.3987e-37	0.0346672	0.965326	10	rs527745785;rs7250280;rs36100363;rs62125917;rs374628841;rs369082484;rs376273982;rs370991807;rs62125914;rs12982863	0.197552210675033;0.125984250577478;0.106457875954546;0.104761338370929;0.0842092443753763;0.0842092443753763;0.084043235277631;0.084043235277631;0.0665797328912816;0.040545531560916	0.978287	19:55980302_58596252	19:57677419_58596252	-0.112903	0.00676816	-0.0296852	0.00513662	-0.118121	0.0070749	-0.0322686	0.00531413
ENSG00000256060	ENSG00000196381	TRAPPC2B	ZNF781	3096	rs36100363	rs527745785	2	5	6.2103e-48	6.68739e-13	3.44185e-37	0.0351328	0.964867	9	rs527745785;rs36100363;rs62125917;rs62125914;rs374628841;rs369082484;rs376273982;rs370991807;rs12982863	0.196844155771854;0.133147393945012;0.13135608726427;0.121589746807939;0.0798540026929219;0.0798540026929219;0.0795981773580415;0.0795981773580415;0.0543227448580525	0.978287	19:55980302_58596252	19:57607347_58596252	-0.112903	0.00676816	-0.0785422	0.00771175	-0.118121	0.0070749	-0.0824773	0.00794834
ENSG00000256060	ENSG00000196466	TRAPPC2B	ZNF799	3122	rs75597	rs2445857	6	1	1.31919e-43	8.92039e-13	6.93191e-33	0.0449637	0.955036	4	rs75597;19:58203591:A:AG;rs2445857;rs260419	0.755239502485203;0.118182146501158;0.0452901161383333;0.0388158862712234	0.908951	19:55980302_58596252	19:57604135_58596252	0.129976	0.00922938	0.0832876	0.00906788	0.122804	0.00904226	0.0823786	0.00876973
ENSG00000256060	ENSG00000197008	TRAPPC2B	ZNF138	3159	rs36100363	rs7250280	2	1	4.90642e-58	5.28334e-23	2.86803e-37	0.0289415	0.971059	10	rs36100363;rs62125917;rs374628841;rs369082484;rs376273982;rs370991807;rs62125914;rs7250280;rs527745785;rs12982863	0.135734852266548;0.131163131078086;0.112292766643344;0.112292766643344;0.112261071324991;0.112261071324991;0.0942519870870946;0.0725571756371812;0.0636945319432364;0.0252823016546829	0.979358	19:55980302_58596252	19:57582108_58596252	-0.112903	0.00676816	-0.046424	0.00487727	-0.11243	0.00670811	-0.0464166	0.00482435
ENSG00000256060	ENSG00000197157	TRAPPC2B	SND1	2785	rs36100363	rs12982863	2	1	3.22179e-45	3.4693e-10	3.46925e-37	0.0354285	0.964572	10	rs36100363;rs62125917;rs12982863;rs374628841;rs369082484;rs376273982;rs370991807;rs62125914;rs527745785;rs2062251	0.126582598181068;0.124733744643229;0.114259688690771;0.108378881727614;0.108378881727614;0.108372235283178;0.108372235283178;0.0888468655203399;0.0478636079511615;0.0255350276599386	0.995265	19:55980302_58596252	19:57677419_58596252	-0.112903	0.00676816	0.0263795	0.0036072	-0.112203	0.00674329	0.0266168	0.0035873
ENSG00000256060	ENSG00000197497	TRAPPC2B	ZNF665	3141	rs36100363	rs12975369	2	1	5.56779e-60	5.99552e-25	1.25419e-36	0.13332	0.86668	10	rs36100363;rs62125917;rs62125914;rs374628841;rs369082484;rs376273982;rs370991807;rs527745785;rs12982863;rs12977863	0.141509467249952;0.141112881870511;0.126717699817257;0.112554683843062;0.112554683843062;0.112358544130206;0.112358544130206;0.0650131934602761;0.0225782240255071;0.0163618771994482	0.977248	19:55980302_58596252	19:57592804_58596252	-0.112903	0.00676816	-0.0841764	0.0081094	-0.11495	0.00700363	-0.0882225	0.00828304
ENSG00000256060	ENSG00000197619	TRAPPC2B	ZNF615	2785	rs75597	rs260419	6	1	1.03886e-35	7.02479e-05	4.7606e-33	0.0302519	0.969678	3	rs75597;rs260419;19:58203591:A:AG	0.719616604967046;0.152865010725897;0.0775198357176332	0.950516	19:55980302_58596252	19:57677419_58596252	0.129976	0.00922938	0.0352844	0.005802	0.124458	0.00900454	0.0358522	0.00562876
ENSG00000256060	ENSG00000197928	TRAPPC2B	ZNF677	3095	rs36100363	rs527745785	2	2	1.50445e-58	1.62002e-23	4.87465e-37	0.0505924	0.949408	8	rs527745785;rs374628841;rs369082484;rs376273982;rs370991807;rs36100363;rs62125917;rs62125914	0.250345625422732;0.11285821979104;0.11285821979104;0.112582038164181;0.112582038164181;0.0875632341703211;0.0866413390114085;0.0759033212308158	0.978287	19:55980302_58596252	19:57607347_58596252	-0.112903	0.00676816	-0.0795165	0.0079602	-0.118121	0.0070749	-0.083521	0.00818723
ENSG00000256060	ENSG00000197928	TRAPPC2B	ZNF677	3095	rs75597	rs75597	6	1	7.97049e-52	5.38967e-21	7.51763e-34	0.00308962	0.99691	1	rs75597	0.970648	1	19:55980302_58596252	19:57607347_58596252	0.129976	0.00922938	0.142875	0.0108573	0.129976	0.00922938	0.142875	0.0108573
ENSG00000256060	ENSG00000197933	TRAPPC2B	ZNF823	2785	rs75597	rs260424	6	1	6.52835e-39	4.41449e-08	3.23807e-33	0.0199358	0.980064	2	rs75597;rs260419	0.944568321603421;0.0290536904908953	0.96099	19:55980302_58596252	19:57677419_58596252	0.129976	0.00922938	0.0502498	0.0078602	0.127347	0.00929236	0.052501	0.00791218
ENSG00000256060	ENSG00000198093	TRAPPC2B	ZNF649	2774	rs75597	rs199545253	6	1	9.23477e-41	6.24457e-10	8.10323e-34	0.0034864	0.996514	1	rs75597	0.992733	0.946231	19:55980302_58596252	19:57688731_58596252	0.129976	0.00922938	0.0468923	0.00726568	0.132249	0.0096914	0.0485719	0.00755611
ENSG00000256060	ENSG00000198182	TRAPPC2B	ZNF607	3174	rs10853903	rs138373309	10	4	2.94931e-22	6.44908e-13	1.47352e-11	0.0302812	0.969719	8	rs138373309;rs10853903;rs59678010;rs7248493;rs10425685;rs12151036;rs1305576090;rs11671199	0.24237980947245;0.164315703848467;0.145471903685865;0.123366264782841;0.0818199471223756;0.073385974768404;0.0638289310147602;0.0573461314974541	0.941623	19:55980302_58596252	19:57581300_58596252	0.0608843	0.00740087	0.0572578	0.00662786	0.0615723	0.00755783	0.060834	0.00677795
ENSG00000256060	ENSG00000198182	TRAPPC2B	ZNF607	3174	rs36100363	rs527745785	2	1	2.51817e-86	2.71162e-51	2.57963e-37	0.0258296	0.97417	9	rs527745785;rs62125917;rs36100363;rs62125914;rs374628841;rs369082484;rs376273982;rs370991807;rs12982863	0.147079554843705;0.135187569829097;0.128342414967243;0.0990547152995803;0.0962488710911688;0.0962488710911688;0.0958852534751432;0.0958852534751432;0.0801832358283444	0.978287	19:55980302_58596252	19:57581300_58596252	-0.112903	0.00676816	-0.110508	0.00606126	-0.118121	0.0070749	-0.115022	0.00628551
ENSG00000256060	ENSG00000198182	TRAPPC2B	ZNF607	3174	rs75597	19:58203591:A:AG	6	2	1.59776e-74	1.08041e-43	1.21386e-32	0.0802421	0.919758	5	19:58203591:A:AG;rs260419;rs260413;rs75597;rs2445857	0.412835296171201;0.271876390683229;0.192056193160816;0.0677476875827615;0.0327350028483672	0.928404	19:55980302_58596252	19:57581300_58596252	0.129976	0.00922938	0.126752	0.00824015	0.122769	0.00903332	0.124607	0.0080075
ENSG00000256060	ENSG00000203326	TRAPPC2B	ZNF525	2854	rs36100363	rs2124911	2	1	2.61601e-46	2.81697e-11	3.10334e-37	0.0314804	0.96852	10	rs374628841;rs369082484;rs376273982;rs370991807;rs36100363;rs62125917;rs62125914;rs527745785;rs7250280;rs12982863	0.119501318326501;0.119501318326501;0.119002769674801;0.119002769674801;0.115425422139717;0.112513253602679;0.100705037958108;0.0983306827887198;0.0367833115595304;0.0226652389930444	0.989166	19:55980302_58596252	19:57665045_58596252	-0.112903	0.00676816	-0.0372167	0.00458541	-0.114388	0.0069486	-0.0386416	0.00467634
ENSG00000256060	ENSG00000203326	TRAPPC2B	ZNF525	2854	rs75597	rs260419	6	2	9.85541e-35	0.000666425	9.96652e-33	0.0655262	0.933807	2	rs75597;rs260419	0.81764435751045;0.132594110756079	0.950516	19:55980302_58596252	19:57665045_58596252	0.129976	0.00922938	0.0403046	0.00637251	0.124458	0.00900454	0.0407225	0.00619098
ENSG00000256060	ENSG00000213096	TRAPPC2B	ZNF254	2785	rs75597	rs260419	6	2	1.105e-34	0.000747204	4.30849e-33	0.02719	0.972063	2	rs75597;rs260419	0.809213605312258;0.141439224265825	0.950516	19:55980302_58596252	19:57677419_58596252	0.129976	0.00922938	0.0423341	0.00676722	0.124458	0.00900454	0.0419254	0.00642371
ENSG00000256060	ENSG00000224078	TRAPPC2B	SNHG14	2775	rs36100363	rs142306251	2	1	2.06209e-41	2.22051e-06	6.39714e-37	0.0670198	0.932978	11	rs36100363;rs62125917;rs12982863;rs374628841;rs369082484;rs376273982;rs370991807;rs62125914;rs7250280;rs527745785;rs2062251	0.11643679892474;0.112608396746648;0.110375132862727;0.100200585716038;0.100200585716038;0.100079993877102;0.100079993877102;0.0912728841951615;0.0590071809354153;0.0476973817984339;0.0253408031078912	0.909806	19:55980302_58596252	19:57677419_58596252	-0.112903	0.00676816	-0.0246823	0.00428869	-0.107847	0.00662214	-0.0247448	0.00418376
ENSG00000256060	ENSG00000228623	TRAPPC2B	ZNF883	3145	rs36100363	rs4444432	2	1	1.66775e-54	1.79587e-19	2.42269e-37	0.0241363	0.975864	9	rs374628841;rs369082484;rs376273982;rs370991807;rs36100363;rs62125917;rs62125914;rs12982863;rs527745785	0.133655846571086;0.133655846571086;0.132963732109136;0.132963732109136;0.127636955040773;0.126839064266127;0.0987416643359661;0.0441376751162346;0.0202044784848022	0.994405	19:55980302_58596252	19:57582108_58596633	-0.112903	0.00676816	-0.0790338	0.00824396	-0.111384	0.0067444	-0.0790253	0.00821219
ENSG00000256060	ENSG00000228623	TRAPPC2B	ZNF883	3145	rs75597	rs150137275	6	2	8.76083e-39	5.92409e-08	3.16978e-33	0.0194731	0.980527	3	rs75597;19:58203591:A:AG;rs260413	0.925387957376427;0.0245045548532643;0.0168772830743423	0.907415	19:55980302_58596252	19:57582108_58596633	0.129976	0.00922938	0.10024	0.011075	0.122484	0.00909479	0.0977084	0.010897
ENSG00000256060	ENSG00000233836	TRAPPC2B		2761	rs36100363	rs527745785	2	1	2.04854e-40	2.20591e-05	3.81553e-37	0.0391649	0.960813	10	rs527745785;rs376273982;rs370991807;rs374628841;rs369082484;rs36100363;rs62125917;rs62125914;rs12982863;rs7250280	0.177939949642027;0.106424487381075;0.106424487381075;0.10641533644086;0.10641533644086;0.105067392323822;0.10284615935768;0.0883709797655132;0.0464054705317378;0.0184633872852	0.978287	19:55980302_58596252	19:57677419_58596252	-0.112903	0.00676816	-0.0487409	0.00808802	-0.118121	0.0070749	-0.0530705	0.00839768
ENSG00000256060	ENSG00000234773	TRAPPC2B		2747	rs36100363	rs374628841	2	1	2.71087e-46	2.91912e-11	3.30468e-37	0.0336528	0.966347	9	rs374628841;rs369082484;rs376273982;rs370991807;rs36100363;rs62125917;rs62125914;rs12982863;rs7250280	0.147326707469866;0.147326707469866;0.146809595286738;0.146809595286738;0.11595893910774;0.112589854160499;0.0907638387546762;0.0325138202740001;0.0205688254937988	0.999329	19:55980302_58596252	19:57677419_58596252	-0.112903	0.00676816	-0.0582833	0.0100743	-0.113016	0.00677213	-0.0588222	0.0100796
ENSG00000256060	ENSG00000250312	TRAPPC2B	ZNF718	2785	rs75597	rs260424	6	1	1.3716e-39	9.2748e-09	3.43171e-33	0.0212478	0.978752	1	rs75597	0.971406	0.96099	19:55980302_58596252	19:57677419_58596252	0.129976	0.00922938	0.0801808	0.00938253	0.127347	0.00929236	0.0824276	0.00943152
ENSG00000256060	ENSG00000256223	TRAPPC2B	ZNF10	2793	rs36100363	rs34266820	2	1	1.21953e-42	1.31322e-07	6.42423e-37	0.0673121	0.932688	10	rs12982863;rs36100363;rs62125917;rs374628841;rs369082484;rs376273982;rs370991807;rs62125914;rs7250280;rs527745785	0.119527744482755;0.111530462010236;0.111175892468543;0.10897960284588;0.10897960284588;0.10874039787758;0.10874039787758;0.0930645394746137;0.0569737311283545;0.0227031348353581	0.858991	19:55980302_58596252	19:57677419_58596252	-0.112903	0.00676816	-0.0305564	0.00488626	-0.115481	0.0069718	-0.0329241	0.0049952
ENSG00000256060	ENSG00000260496	TRAPPC2B		7141	rs2904239	rs2024395	4	1	4.449e-73	3.39994e-44	3.33744e-31	0.0235519	0.976448	4	rs2024395;rs4801177;rs12104210;rs10412218	0.834333718353457;0.065010185947371;0.0396935356999634;0.01818223881187	0.972039	19:55980302_58596252	19:55899805_58596252	0.0897923	0.00645202	-0.116626	0.00830552	0.0900527	0.00642866	-0.120772	0.00833953
ENSG00000256060	ENSG00000260496	TRAPPC2B		7141	rs36100363	rs527745785	2	2	3.18826e-47	3.43319e-12	4.2042e-37	0.0433584	0.956642	9	rs527745785;rs36100363;rs62125917;rs62125914;rs376273982;rs370991807;rs374628841;rs369082484;rs12982863	0.273457591033143;0.117456957628865;0.113298603191101;0.0882941782734426;0.0764526564161204;0.0764526564161204;0.0763830285080276;0.0763830285080276;0.070094333711238	0.978287	19:55980302_58596252	19:55899805_58596252	-0.112903	0.00676816	0.0571965	0.00883803	-0.118121	0.0070749	0.0602875	0.00901982
ENSG00000256060	ENSG00000266916	TRAPPC2B	ZNF793-AS1	2796	rs75597	rs11308874	6	2	4.22491e-35	0.000285689	1.68753e-32	0.112336	0.887378	3	rs75597;rs260419;19:58203591:A:AG	0.850901131784875;0.0783315606682059;0.0229251794664692	0.845607	19:55980302_58596252	19:57677419_58596252	0.129976	0.00922938	0.107983	0.0175241	0.121829	0.00894833	0.113289	0.017402
ENSG00000256060	ENSG00000267260	TRAPPC2B		2781	rs36100363	rs7250280	2	1	8.83687e-41	9.51573e-06	3.45719e-37	0.0352984	0.964692	10	rs36100363;rs62125917;rs62125914;rs374628841;rs369082484;rs376273982;rs370991807;rs7250280;rs12982863;rs527745785	0.14231160142403;0.140406933706036;0.108245514734162;0.0992100033113822;0.0992100033113822;0.0988615698672591;0.0988615698672591;0.0659834919376752;0.0641021296804127;0.0496243566353682	0.979358	19:55980302_58596252	19:57677419_58596252	-0.112903	0.00676816	-0.0589053	0.00990751	-0.11243	0.00670811	-0.0586473	0.00976615
ENSG00000256060	ENSG00000267470	TRAPPC2B	ZNF571-AS1	3076	rs36100363	rs2062251	2	1	4.72178e-65	5.08452e-30	2.71742e-37	0.0273164	0.972684	9	rs36100363;rs62125917;rs62125914;rs374628841;rs369082484;rs376273982;rs370991807;rs12982863;rs2062251	0.137560271866005;0.136472507070409;0.122479905152758;0.117709618071331;0.117709618071331;0.11755416536641;0.11755416536641;0.0687650919795378;0.0364938977195794	0.996715	19:55980302_58596252	19:57604135_58596252	-0.112903	0.00676816	-0.11134	0.0108065	-0.111726	0.00673984	-0.110661	0.0106825
ENSG00000256060	ENSG00000267470	TRAPPC2B	ZNF571-AS1	3076	rs75597	rs260424	6	2	2.52892e-38	1.71006e-07	1.27593e-33	0.00664113	0.993359	1	rs75597	0.993571	0.96099	19:55980302_58596252	19:57604135_58596252	0.129976	0.00922938	0.145995	0.0145625	0.127347	0.00929236	0.149862	0.0147448
ENSG00000256060	ENSG00000267481	TRAPPC2B		2812	rs36100363	rs527745785	2	1	6.88546e-47	7.41442e-12	2.35489e-37	0.0234047	0.976595	9	rs374628841;rs369082484;rs376273982;rs370991807;rs36100363;rs62125917;rs62125914;rs527745785;rs12982863	0.150478234392704;0.150478234392704;0.150319983390778;0.150319983390778;0.0997829190473273;0.0967745783746916;0.0777831772914949;0.0630730121589853;0.0339609853842054	0.978287	19:55980302_58596252	19:57665045_58596252	-0.112903	0.00676816	-0.0510615	0.00787203	-0.118121	0.0070749	-0.0528165	0.00803486
ENSG00000256060	ENSG00000267508	TRAPPC2B	ZNF285	6814	rs2904239	rs12104210	4	4	2.55307e-33	0.000195106	4.41339e-31	0.0317912	0.968014	10	rs2904239;rs10409899;rs4239476;rs4801177;rs2024395;rs12104210;rs10412218;rs3971683;rs399970;rs145011	0.282269632916439;0.16275701768397;0.111893299120386;0.0945041138288504;0.0842408728748126;0.0716812600558421;0.0598023632089892;0.0412808758843246;0.0310456311588923;0.0198274793370807	0.964858	19:55980302_58596252	19:56073339_58596252	0.0897923	0.00645202	0.0337502	0.00635726	0.0917315	0.00653979	0.0352023	0.0064489
ENSG00000256060	ENSG00000269001	TRAPPC2B	ZNF818P	2783	rs36100363	rs34266820	2	1	7.67096e-45	8.26025e-10	4.59949e-37	0.0476235	0.952376	9	rs36100363;rs376273982;rs370991807;rs374628841;rs369082484;rs62125917;rs62125914;rs12982863;rs7250280	0.133592766049234;0.13273680144784;0.13273680144784;0.132699478545687;0.132699478545687;0.130636728006728;0.10675502773259;0.0296409442592455;0.0221284157219157	0.858991	19:55980302_58596252	19:57677419_58596252	-0.112903	0.00676816	-0.0374134	0.00632983	-0.115481	0.0069718	-0.0406292	0.00647
ENSG00000256060	ENSG00000278318	TRAPPC2B	ZNF229	2903	rs36100363	rs4599020	2	1	7.1927e-55	7.74525e-20	4.9753e-37	0.0516785	0.948322	9	rs36100363;rs62125917;rs12982863;rs62125914;rs374628841;rs369082484;rs376273982;rs370991807;rs527745785	0.142409246209807;0.139615777447371;0.126127642899615;0.123278121558529;0.0976570399495246;0.0976570399495246;0.0976174775923604;0.0976174775923604;0.0311040876793621	0.974848	19:55980302_58596252	19:57607347_58596252	-0.112903	0.00676816	-0.0955018	0.0113763	-0.115453	0.00701412	-0.0985278	0.0115503
ENSG00000256223	ENSG00000107104	ZNF10	KANK1	2191	rs2463414	rs76857222	5	1	2.38237e-73	1.25875e-26	1.31805e-48	0.0677763	0.932224	13	rs1229986452;rs11147217;rs11147215;rs2463414;rs1553198;rs138521150;rs10781676;rs609524;rs10870575;rs1696392;rs4758934;rs141113929;rs10870574	0.282718130692147;0.208596108006516;0.207775814073152;0.0400455437378249;0.026910945601052;0.025716155461911;0.0254844710753167;0.0247757250593557;0.0237773487431374;0.0226570252752097;0.0221265838285293;0.0218006268459483;0.0217665184926762	0.933542	12:131971344_133254733	12:132591163_133254733	0.0961574	0.00488579	0.0760217	0.00672371	0.0895149	0.0048992	0.0791168	0.00675718
ENSG00000256223	ENSG00000160224	ZNF10	AIRE	2161	rs35909776	rs7953302	1	1	0	2.90472e-11	0	0.138515	0.861485	5	rs35909776;rs11147248;rs10870584;rs6560920;rs10870583	0.401913877264065;0.200954054712422;0.190780303990478;0.0988124140271385;0.0645850959472195	0.915009	12:131971344_133254733	12:132591163_133254733	-0.158548	0.00439219	0.0543411	0.00657273	-0.155065	0.00447157	0.0563215	0.00667068
ENSG00000256229	ENSG00000110931	ZNF486	CAMKK2	5058	rs73027712	rs12327638	3	2	1.34093e-139	0.000273224	1.75996e-137	0.0339289	0.965798	1	rs73027712	0.999744	0.980544	19:18452904_22562184	19:20548266_21589550	-0.132262	0.00638785	0.0179315	0.00408261	-0.130823	0.00632876	0.0182611	0.00405065
ENSG00000256229	ENSG00000174718	ZNF486	RESF1	4528	rs73027712	rs74174022	3	1	3.7437e-142	7.62831e-07	2.4314e-137	0.0476384	0.952361	1	rs73027712	0.999895	0.952006	19:18452904_22562184	19:21004038_22102698	-0.132262	0.00638785	0.0176178	0.00290995	-0.138316	0.00680733	0.0192246	0.00309791
ENSG00000256433	ENSG00000036565		SLC18A1	3161	rs10774430	rs10774430	4	1	4.968e-126	4.78751e-07	6.50696e-122	0.00427911	0.99572	1	rs10774430	1	1	12:5820187_7216722	12:5882287_6897105	-0.0547959	0.00745229	0.0465143	0.00737562	-0.0547959	0.00745229	0.0465143	0.00737562
ENSG00000256433	ENSG00000077150		NFKB2	3181	rs1800692	rs1800692	2	1	1.77453e-129	1.8806e-53	1.89246e-79	5.58889e-06	0.999994	1	rs1800692	0.999998	1	12:5820187_7216722	12:5821839_6847298	-0.138712	0.00727743	-0.0581165	0.00399331	-0.138712	0.00727743	-0.0581165	0.00399331
ENSG00000256433	ENSG00000090339		ICAM1	3158	rs1800692	rs1800692	2	1	1.11969e-89	1.18662e-13	2.24436e-79	0.000379278	0.999621	1	rs1800692	0.999676	1	12:5820187_7216722	12:5831587_6847298	-0.138712	0.00727743	-0.0389223	0.00464052	-0.138712	0.00727743	-0.0389223	0.00464052
ENSG00000256433	ENSG00000102921		N4BP1	3159	rs1800692	rs1800692	2	1	1.31569e-85	1.39433e-09	2.70664e-79	0.000870172	0.99913	1	rs1800692	0.999254	1	12:5820187_7216722	12:5831587_6847298	-0.138712	0.00727743	-0.0242004	0.00336467	-0.138712	0.00727743	-0.0242004	0.00336467
ENSG00000256433	ENSG00000104320		NBN	3187	rs1800692	rs1800692	2	1	6.97719e-115	7.39425e-39	1.89207e-79	5.17842e-06	0.999995	1	rs1800692	0.999999	1	12:5820187_7216722	12:5821839_6856641	-0.138712	0.00727743	-0.045922	0.00332789	-0.138712	0.00727743	-0.045922	0.00332789
ENSG00000256433	ENSG00000104856		RELB	3180	rs1800692	rs1800692	2	1	1.44941e-125	1.53604e-49	1.89411e-79	7.33908e-06	0.999993	1	rs1800692	0.999997	1	12:5820187_7216722	12:5821839_6847298	-0.138712	0.00727743	-0.0565738	0.00394963	-0.138712	0.00727743	-0.0565738	0.00394963
ENSG00000256433	ENSG00000110047		EHD1	3156	rs1800692	rs1800692	2	1	9.68571e-83	1.02647e-06	2.579e-79	0.000734634	0.999264	1	rs1800692	0.999638	1	12:5820187_7216722	12:5832158_6847298	-0.138712	0.00727743	-0.0207345	0.00335407	-0.138712	0.00727743	-0.0207345	0.00335407
ENSG00000256433	ENSG00000116815		CD58	3156	rs1800692	rs1800692	2	1	6.05813e-82	6.42025e-06	4.90729e-79	0.00320705	0.996787	1	rs1800692	0.99844	1	12:5820187_7216722	12:5833353_6847298	-0.138712	0.00727743	-0.0176395	0.00300593	-0.138712	0.00727743	-0.0176395	0.00300593
ENSG00000256433	ENSG00000124102		PI3	3148	rs1800692	rs4149570	2	1	8.08548e-83	8.56879e-07	6.39241e-79	0.00478408	0.995215	1	rs1800692	0.997448	0.928352	12:5820187_7216722	12:5833353_6847298	-0.138712	0.00727743	-0.0365343	0.00584272	-0.132367	0.00710885	-0.0366495	0.00580707
ENSG00000256433	ENSG00000131323		TRAF3	3176	rs1800692	rs1800692	2	1	4.97326e-96	5.27054e-20	2.07525e-79	0.000199693	0.9998	1	rs1800692	0.999828	1	12:5820187_7216722	12:5824197_6847298	-0.138712	0.00727743	-0.0459041	0.0046973	-0.138712	0.00727743	-0.0459041	0.0046973
ENSG00000256433	ENSG00000145901		TNIP1	3158	rs1800692	rs1800692	2	1	2.47837e-87	2.62651e-11	3.44604e-79	0.00165534	0.998345	1	rs1800692	0.99994	1	12:5820187_7216722	12:5831587_6847298	-0.138712	0.00727743	-0.0239475	0.0030887	-0.138712	0.00727743	-0.0239475	0.0030887
ENSG00000256433	ENSG00000146232		NFKBIE	3625	rs10774430	rs10774430	4	2	9.02868e-136	8.70066e-17	2.12549e-122	4.8368e-05	0.999952	1	rs10774430	1	1	12:5820187_7216722	12:5823515_7080480	-0.0547959	0.00745229	0.0397919	0.00440172	-0.0547959	0.00745229	0.0397919	0.00440172
ENSG00000256433	ENSG00000146232		NFKBIE	3625	rs1800692	rs1800692	2	1	7.7962e-99	8.26221e-23	2.05638e-79	0.00017966	0.99982	1	rs1800692	0.999845	1	12:5820187_7216722	12:5823515_7080480	-0.138712	0.00727743	-0.0428441	0.0042398	-0.138712	0.00727743	-0.0428441	0.0042398
ENSG00000256433	ENSG00000157017		GHRL	3226	rs1800692	rs4149570	2	1	1.46689e-95	1.55458e-19	7.07364e-79	0.00550748	0.994493	1	rs1800692	0.995128	0.928352	12:5820187_7216722	12:5823515_6847298	-0.138712	0.00727743	-0.0663572	0.00677722	-0.132367	0.00710885	-0.0656331	0.0066255
ENSG00000256433	ENSG00000162734		PEA15	3298	rs1800692	rs1800692	2	2	1.07607e-83	1.14039e-07	2.14497e-79	0.000273737	0.999726	1	rs1800692	0.999781	1	12:5820187_7216722	12:5833353_6910521	-0.138712	0.00727743	-0.023891	0.00407259	-0.138712	0.00727743	-0.023891	0.00407259
ENSG00000256433	ENSG00000163932		PRKCD	3154	rs1800692	rs4149570	2	1	1.95204e-83	2.06872e-07	9.75305e-79	0.00835274	0.991647	1	rs1800692	0.992821	0.928352	12:5820187_7216722	12:5831587_6841239	-0.138712	0.00727743	-0.0169117	0.00262617	-0.132367	0.00710885	-0.0173323	0.00260228
ENSG00000256433	ENSG00000170956		CEACAM3	3154	rs1800692	rs1800692	2	1	1.85299e-83	1.96375e-07	2.19878e-79	0.000330871	0.999669	1	rs1800692	0.999935	1	12:5820187_7216722	12:5831587_6841239	-0.138712	0.00727743	-0.0189281	0.00293433	-0.138712	0.00727743	-0.0189281	0.00293433
ENSG00000256433	ENSG00000179921		GPBAR1	3160	rs66715627	rs9669611	6	1	1.30473e-67	1.13424e-07	1.77707e-61	0.152791	0.847209	1	rs66715627	0.998821	0.875234	12:5820187_7216722	12:5883502_6908880	0.0543287	0.00797835	-0.0241581	0.00375329	0.101973	0.00768521	-0.0254373	0.00365583
ENSG00000256433	ENSG00000182541		LIMK2	3139	rs1800692	rs1800692	2	1	2.74251e-82	2.90644e-06	4.46717e-79	0.00273968	0.997257	1	rs1800692	0.999977	1	12:5820187_7216722	12:5833353_6841239	-0.138712	0.00727743	-0.0183632	0.00304884	-0.138712	0.00727743	-0.0183632	0.00304884
ENSG00000256433	ENSG00000198355		PIM3	3707	rs1800692	rs1800692	2	1	1.29863e-84	1.37625e-08	3.2616e-79	0.00145947	0.998541	1	rs1800692	0.999596	1	12:5820187_7216722	12:5831587_7118208	-0.138712	0.00727743	-0.0287036	0.00420944	-0.138712	0.00727743	-0.0287036	0.00420944
ENSG00000256433	ENSG00000255398		HCAR3	3112	rs1800692	rs1800692	2	1	2.77326e-81	2.93903e-05	3.3134e-79	0.00151454	0.998456	1	rs1800692	0.99952	1	12:5820187_7216722	12:5833353_6833174	-0.138712	0.00727743	-0.0249667	0.00446447	-0.138712	0.00727743	-0.0249667	0.00446447
ENSG00000256612	ENSG00000184985	CYP2B7P	SORCS2	2956	rs12608615	rs41478352	3	1	0	3.59642e-05	0	0.0194891	0.980475	1	rs12608615	0.97107	0.97446	19:39725653_41693659	19:40388704_41400531	0.611058	0.0121465	0.0508408	0.00907464	0.628235	0.0118479	0.0516348	0.00896965
ENSG00000256660	ENSG00000151575	CLEC12B	TEX9	4026	rs12231872	rs12230629	1	1	0	0.000118348	0	0.104154	0.895728	1	rs12231872	0.998535	0.984695	12:8400946_11250930	12:9462822_10473599	1.00627	0.00372604	0.0329641	0.00620824	1.00168	0.00372994	0.0344239	0.00619702
ENSG00000256683	ENSG00000104722	ZNF350	NEFM	5038	rs7250208	rs6509609	1	1	6.46607e-52	2.27798e-07	2.63123e-46	0.0908792	0.909121	25	rs7250208;rs6509604;rs6509603;rs6509606;rs6509605;rs34516755;rs2278416;rs1030685;rs2278418;rs111834990;rs2278420;rs56806302;rs28435962;rs7259896;rs11084126;rs7246051;rs11881362;rs73934705;rs11668463;rs10696248;rs7253957;rs12461777;rs7255333;rs544150699;rs10544257	0.114544792935375;0.104202699234604;0.090393729072661;0.089073144708174;0.08901499104067;0.0858213915899684;0.0594059153366149;0.0517026457398513;0.0454308818961032;0.042782183114357;0.0213915437377165;0.016612565671977;0.0149540519430877;0.0123565687580995;0.0123509837985564;0.0121809300137117;0.0121303572176753;0.0120906103772287;0.0119606879132007;0.0113985013087991;0.00982522027651327;0.00929862206964117;0.00873883558510021;0.0083084419894008;0.00817562598034179	0.831086	19:51215581_52623322	19:51410090_52500289	-0.0735728	0.00481744	-0.066291	0.0103166	-0.0762108	0.00510783	-0.0719407	0.0110108
ENSG00000256720	ENSG00000004468	BTG1P1	CD38	4034	rs62687360	rs34235212	7	1	1.24367e-12	1.96813e-07	1.2034e-06	0.188817	0.811182	14	rs34235212;rs2460740;rs2682491;rs2617170;rs62687360;rs17513937;rs12304170;rs11838084;rs2734423;rs3842297;rs2617171;rs1351111;rs1841957;rs1841958	0.207577687479289;0.150240789426255;0.126036155352411;0.121750224626943;0.0874725627034834;0.0718166216623582;0.0417444322750033;0.027830308479255;0.0262677984316158;0.0234054882222235;0.0202242603834253;0.0184929140167118;0.0179612806759295;0.0177650965470871	0.859358	12:8084005_10945667	12:9872299_10991985	0.0414099	0.00706029	-0.0308636	0.00498295	-0.0394265	0.00704268	0.033933	0.0049451
ENSG00000256720	ENSG00000023516	BTG1P1	AKAP11	3850	rs62687360	rs1351113	7	1	1.14715e-09	0.000181539	9.37498e-07	0.146654	0.853163	5	rs62687360;rs1841958;rs11838084;rs2734565;rs12304170	0.555593536732706;0.125053754952458;0.114140445783814;0.112136323152832;0.0853579943463292	0.820421	12:8084005_10945667	12:9872323_10876421	0.0414099	0.00706029	-0.0126573	0.0024003	0.0331716	0.00736068	-0.0141125	0.00248672
ENSG00000256720	ENSG00000064393	BTG1P1	HIPK2	4031	rs62687360	rs2460740	7	1	3.7098e-11	5.87082e-06	5.84746e-07	0.0907183	0.909275	11	rs62687360;rs12304170;rs2460740;rs11838084;rs17513937;rs2682491;rs1841958;rs34235212;rs2734565;rs2617170;rs2734423	0.320594781193617;0.126905041479129;0.107719374080349;0.102035928018268;0.0859160839035542;0.0466839234259282;0.0464686976865657;0.041153807095579;0.0369581119948989;0.027557260998989;0.0195510580060511	0.886731	12:8084005_10945667	12:9872802_10945667	0.0414099	0.00706029	-0.0206171	0.00352498	0.0391312	0.00709398	-0.0220618	0.00353042
ENSG00000256720	ENSG00000075234	BTG1P1	TTC38	3875	rs62687360	rs2682491	7	1	3.41219e-10	5.39984e-05	3.56968e-07	0.0546001	0.945346	7	rs62687360;rs12304170;rs1841958;rs2734565;rs11838084;rs2617170;rs2682491	0.419080616039436;0.165868445204117;0.141972357126427;0.135612624042646;0.0509349344380217;0.0303431272917521;0.0125999803557884	0.892069	12:8084005_10945667	12:9908513_10946342	0.0414099	0.00706029	-0.0218024	0.00396314	0.0390804	0.00705756	-0.0218689	0.00394673
ENSG00000256720	ENSG00000089692	BTG1P1	LAG3	4155	rs62687360	rs2682491	7	1	5.37226e-23	8.50169e-18	8.0809e-07	0.126134	0.873865	8	rs62687360;rs2682491;rs34235212;rs2460740;rs12304170;rs11838084;rs2734423;rs2617170	0.280970054620284;0.195426712481182;0.181161036186811;0.162823560285765;0.0527335460503843;0.0318757022117651;0.0285955624632076;0.0249294691583873	0.892069	12:8084005_10945667	12:9840652_11078877	0.0414099	0.00706029	0.0509493	0.00440929	0.0390804	0.00705756	0.0519146	0.00437954
ENSG00000256720	ENSG00000102245	BTG1P1	CD40LG	4067	rs62687360	rs2682491	7	1	5.93431e-13	9.39113e-08	2.53102e-07	0.03813	0.96187	7	rs62687360;rs11838084;rs17513937;rs12304170;rs1841958;rs2734565;rs2682491	0.443027122998043;0.201997970301075;0.141577441883931;0.0753968897728099;0.0428972421601947;0.0352372082400041;0.0219453130700318	0.892069	12:8084005_10945667	12:9865180_10991985	0.0414099	0.00706029	-0.0266941	0.00404828	0.0390804	0.00705756	-0.0270106	0.00402932
ENSG00000256720	ENSG00000113758	BTG1P1	DBN1	4034	rs62687360	rs7975996	7	1	8.97926e-11	1.42098e-05	3.45764e-07	0.0528234	0.947162	5	rs62687360;rs12304170;rs11838084;rs1841958;rs2734565	0.444874880290007;0.179134145110766;0.172361146483858;0.112039020563194;0.0848277739084531	0.810236	12:8084005_10945667	12:9872299_10979334	0.0414099	0.00706029	0.0298399	0.00518298	0.0337346	0.00743167	0.0325161	0.00542686
ENSG00000256720	ENSG00000114993	BTG1P1	RTKN	4034	rs62687360	rs2682491	7	1	3.85588e-11	6.10199e-06	7.17683e-07	0.111798	0.888195	10	rs12304170;rs62687360;rs2617170;rs1841958;rs2682491;rs2734565;rs34235212;rs2460740;rs11838084;rs2734423	0.347141621698149;0.236272557747439;0.119030923653487;0.0633990485717995;0.051148210918077;0.049290733985144;0.034013009590669;0.0318714306268795;0.0146654328375802;0.0133682667284461	0.892069	12:8084005_10945667	12:9872299_10991985	0.0414099	0.00706029	-0.0349417	0.00601893	0.0390804	0.00705756	-0.0370577	0.00599368
ENSG00000256720	ENSG00000115183	BTG1P1	TANC1	3989	rs62687360	rs4492899	7	1	1.18757e-09	0.000187935	8.93585e-07	0.139691	0.86012	9	rs62687360;rs12304170;rs11838084;rs1841958;rs34235212;rs2734565;rs2682491;rs2460740;rs2617170	0.409526729680807;0.202745201916135;0.150837294784176;0.045982264504023;0.0395429742538314;0.0365519725647335;0.0318157563137289;0.0298106814868722;0.013337932326491	0.861986	12:8084005_10945667	12:9876915_10945667	0.0414099	0.00706029	-0.0351315	0.00670142	0.0391308	0.00713372	-0.037931	0.00679786
ENSG00000256720	ENSG00000137441	BTG1P1	FGFBP2	4034	rs62687360	rs12304170	7	1	9.43657e-13	1.49335e-07	8.51951e-08	0.0115053	0.988495	3	rs62687360;rs12304170;rs11838084	0.536839886276502;0.341704827896226;0.0773464279229909	0.957034	12:8084005_10945667	12:9872299_10989168	0.0414099	0.00706029	-0.0239842	0.00365832	-0.0411036	0.00705374	0.0240503	0.00365605
ENSG00000256720	ENSG00000141736	BTG1P1	ERBB2	4073	rs62687360	rs12304170	7	1	6.581e-23	1.04145e-17	1.51967e-07	0.0220931	0.977907	6	rs12304170;rs62687360;rs11838084;rs1841958;rs34235212;rs2734565	0.424091707288446;0.399013630670427;0.0598802673669104;0.028989677482581;0.0236881507473259;0.0220168517063541	0.957034	12:8084005_10945667	12:9863896_11086650	0.0414099	0.00706029	-0.0442944	0.00467235	-0.0411036	0.00705374	0.0445849	0.00466866
ENSG00000256720	ENSG00000150687	BTG1P1	PRSS23	4073	rs62687360	rs12304170	7	1	2.04894e-20	3.24247e-15	9.66936e-08	0.0133286	0.986671	4	rs62687360;rs12304170;rs11838084;rs1841958	0.532489520319701;0.395055869678526;0.020983460666264;0.0162373836825805	0.957034	12:8084005_10945667	12:9864163_10994095	0.0414099	0.00706029	-0.0359947	0.00400761	-0.0411036	0.00705374	0.0361093	0.00400509
ENSG00000256720	ENSG00000153563	BTG1P1	CD8A	4147	rs62687360	rs62687360	7	1	3.51938e-38	5.56946e-33	5.56945e-08	0.00682739	0.993173	3	rs62687360;rs11838084;rs12304170	0.739812877825922;0.146191855584797;0.100495395205275	1	12:8084005_10945667	12:9844676_11163830	0.0414099	0.00706029	0.0695774	0.00469952	0.0414099	0.00706029	0.0695774	0.00469952
ENSG00000256720	ENSG00000159674	BTG1P1	SPON2	4155	rs62687360	rs2682491	7	1	9.23414e-36	1.46132e-30	1.219e-06	0.191291	0.808708	4	rs2682491;rs34235212;rs2460740;rs2734423	0.458853031823982;0.343460207510551;0.099560978611959;0.0569577857122683	0.892069	12:8084005_10945667	12:9840652_11102157	0.0414099	0.00706029	-0.0510594	0.0043418	0.0390804	0.00705756	-0.0543159	0.00431809
ENSG00000256720	ENSG00000163453	BTG1P1	IGFBP7	4034	rs62687360	rs2460740	7	1	5.12451e-12	8.10961e-07	9.54678e-07	0.149378	0.85062	14	rs62687360;rs2460740;rs34235212;rs12304170;rs2682491;rs11838084;rs17513937;rs2617170;rs10845127;rs1841958;rs2734565;rs1841957;rs1351111;rs3842297	0.198878753620793;0.129108953661082;0.0961931518027727;0.0933190744274943;0.0893609749134396;0.0887610208038556;0.0818800231786334;0.0537467505821994;0.0281594948377977;0.0278575633569026;0.0246356718704426;0.0234548123896247;0.0145391373486231;0.0137850704478535	0.886731	12:8084005_10945667	12:9872299_10985074	0.0414099	0.00706029	-0.0330633	0.00542352	0.0391312	0.00709398	-0.0356705	0.00541829
ENSG00000256720	ENSG00000163508	BTG1P1	EOMES	4073	rs62687360	rs12304170	7	1	1.4382e-22	2.27597e-17	6.68466e-08	0.00859577	0.991404	4	rs62687360;rs12304170;rs11838084;rs1841958	0.4120934039027;0.402327323111512;0.0931098734999741;0.0533684449660151	0.957034	12:8084005_10945667	12:9864163_10994095	0.0414099	0.00706029	0.0335949	0.00360302	-0.0411036	0.00705374	-0.0337886	0.00359975
ENSG00000256720	ENSG00000166289	BTG1P1	PLEKHF1	4155	rs62687360	rs2460740	7	1	2.98229e-20	4.71952e-15	8.76221e-07	0.136937	0.863062	7	rs17513937;rs2460740;rs2682491;rs34235212;rs11838084;rs62687360;rs10845127	0.577334640312728;0.112405510686645;0.0841614577704333;0.072638809409197;0.0435031846584141;0.0408070611627925;0.0237703563341493	0.886731	12:8084005_10945667	12:9840652_11051392	0.0414099	0.00706029	-0.026367	0.00309431	0.0391312	0.00709398	-0.0279051	0.00308819
ENSG00000256720	ENSG00000167286	BTG1P1	CD3D	4067	rs62687360	rs1351113	7	1	3.78745e-15	5.9937e-10	1.08931e-06	0.170726	0.829273	11	rs11838084;rs62687360;rs12304170;rs1841958;rs34235212;rs2734565;rs2460740;rs2682491;rs2734423;rs2617170;rs1841957	0.233110995701327;0.212131157555219;0.138236813610955;0.0864931893294905;0.076343030898238;0.0694725895929944;0.0513402155611424;0.0304278087839888;0.0216188075494288;0.0185072623025659;0.0143746733465079	0.820421	12:8084005_10945667	12:9865180_10993324	0.0414099	0.00706029	0.0208715	0.00272577	0.0331716	0.00736068	0.0224285	0.00282033
ENSG00000256720	ENSG00000169583	BTG1P1	CLIC3	4034	rs62687360	rs2460740	7	1	1.11913e-18	1.77103e-13	1.22272e-06	0.19188	0.808118	10	rs17513937;rs2460740;rs34235212;rs2682491;rs2734423;rs2617170;rs1351111;rs2617171;rs1841957;rs3842297	0.255387454521571;0.254563891964617;0.118098082105671;0.108843519483578;0.0656532914113501;0.056545646713836;0.0386600893568076;0.0198943500910541;0.0195997612561976;0.0185665222489667	0.886731	12:8084005_10945667	12:9872299_10994095	0.0414099	0.00706029	-0.0351527	0.00454448	0.0391312	0.00709398	-0.0388375	0.00452316
ENSG00000256720	ENSG00000170298	BTG1P1	LGALS9B	3796	rs62687360	rs2460740	7	1	8.77743e-10	0.000138904	2.90696e-07	0.0440915	0.955769	6	rs62687360;rs12304170;rs1841958;rs11838084;rs2734565;rs2460740	0.560683417461834;0.129741483822428;0.086415423126597;0.0817985285096055;0.0670744766444634;0.0294565337879332	0.886731	12:8084005_10945667	12:9929604_10928671	0.0414099	0.00706029	-0.0443248	0.00823995	0.0391312	0.00709398	-0.0453658	0.00828686
ENSG00000256720	ENSG00000171604	BTG1P1	CXXC5	3925	rs62687360	rs2734423	7	1	3.77654e-10	5.97643e-05	9.42288e-07	0.147413	0.852526	11	rs62687360;rs12304170;rs17513937;rs34235212;rs2460740;rs2617170;rs1841958;rs2682491;rs2734565;rs2734423;rs11838084	0.195003408867604;0.143918067068506;0.12020160157477;0.115137437863845;0.10295086510253;0.0686803362589957;0.0500857722257461;0.0484002639571855;0.0418287601146012;0.0375700763418552;0.0302723479028988	0.877355	12:8084005_10945667	12:9893320_10946342	0.0414099	0.00706029	-0.0219243	0.00412667	0.040399	0.00716385	-0.0244227	0.00416062
ENSG00000256720	ENSG00000172116	BTG1P1	CD8B	4034	rs62687360	rs62687360	7	1	7.66381e-17	1.21281e-11	7.13155e-08	0.0093044	0.990696	5	rs62687360;rs12304170;rs1841958;rs11838084;rs2734565	0.585785049656772;0.198232302987454;0.087261089992608;0.0737252139586423;0.0521531871982922	1	12:8084005_10945667	12:9872299_10991985	0.0414099	0.00706029	0.045048	0.00570413	0.0414099	0.00706029	0.045048	0.00570413
ENSG00000256720	ENSG00000172673	BTG1P1	THEMIS	3846	rs62687360	rs12304170	7	1	4.33202e-10	6.85549e-05	2.99869e-07	0.0455459	0.954385	7	rs62687360;rs12304170;rs1841958;rs2734565;rs11838084;rs17513937;rs34235212	0.30140895284925;0.276670357995964;0.148801648018575;0.130306682407295;0.0781151068180275;0.0129127532818295;0.0128849290662587	0.957034	12:8084005_10945667	12:9908513_10928894	0.0414099	0.00706029	0.0182582	0.0033856	-0.0411036	0.00705374	-0.0185602	0.00338104
ENSG00000256720	ENSG00000173068	BTG1P1	BNC2	3969	rs62687360	rs2734423	7	1	1.24271e-10	1.9666e-05	6.95398e-07	0.108264	0.891715	12	rs62687360;rs12304170;rs11838084;rs34235212;rs2460740;rs2617170;rs2682491;rs1841958;rs2734565;rs2734423;rs10845127;rs1841957	0.238777919029936;0.196093533042898;0.0924945224006475;0.0814841503487649;0.0749148078293864;0.0591376386812546;0.0589915538578141;0.0525051616660216;0.04109636923262;0.0262581833377337;0.0246575821736734;0.0114550060803638	0.877355	12:8084005_10945667	12:9884116_10945667	0.0414099	0.00706029	-0.0321117	0.00576099	0.040399	0.00716385	-0.0347749	0.00579926
ENSG00000256720	ENSG00000178234	BTG1P1	GALNT11	4032	rs62687360	rs71434135	7	1	3.83341e-11	6.06642e-06	3.89038e-07	0.0596852	0.940308	5	rs62687360;rs1841958;rs2734565;rs12304170;rs11838084	0.338982236445466;0.237845443138879;0.213305204916175;0.08924364356834;0.0876367107080365	0.824856	12:8084005_10945667	12:9872299_10942922	0.0414099	0.00706029	0.0257973	0.00440319	0.0302422	0.00724129	0.0273298	0.00451264
ENSG00000256720	ENSG00000182809	BTG1P1	CRIP2	3989	rs62687360	rs2086098	7	1	3.85243e-10	6.09652e-05	2.65647e-07	0.0401194	0.959819	5	rs62687360;rs12304170;rs1841958;rs2734565;rs11838084	0.480289734522638;0.20383022509614;0.132941099667095;0.11389518887281;0.0547428444490282	0.850459	12:8084005_10945667	12:9873275_10922316	0.0414099	0.00706029	-0.0289924	0.00526463	0.0329759	0.00732538	-0.0301086	0.00544745
ENSG00000256720	ENSG00000196139	BTG1P1	AKR1C3	4092	rs62687360	rs2460740	7	1	3.38085e-19	5.35025e-14	5.4239e-07	0.084002	0.915997	10	rs62687360;rs12304170;rs11838084;rs2460740;rs2682491;rs34235212;rs1841958;rs2734423;rs2734565;rs10845127	0.400022401320314;0.15324278744561;0.105754310320985;0.10534692514899;0.0716160636134971;0.0449031899633601;0.0239725786665144;0.0206042185587917;0.015112848934093;0.013739296136505	0.886731	12:8084005_10945667	12:9858057_10994095	0.0414099	0.00706029	-0.0456722	0.00536617	0.0391312	0.00709398	-0.0469221	0.00535698
ENSG00000256720	ENSG00000196159	BTG1P1	FAT4	4047	rs62687360	rs11838084	7	1	1.76371e-14	2.7911e-09	7.99018e-08	0.0106659	0.989334	4	rs12304170;rs62687360;rs11838084;rs1841958	0.407645931203153;0.339207778649659;0.190655851341987;0.0328121429651876	0.941391	12:8084005_10945667	12:9872299_10991985	0.0414099	0.00706029	-0.0541621	0.00767763	-0.0400594	0.00701853	0.054782	0.00763894
ENSG00000256720	ENSG00000196814	BTG1P1	MVB12B	4034	rs62687360	rs1841958	7	1	3.23927e-13	5.1262e-08	1.38194e-07	0.0199092	0.980091	4	rs1841958;rs62687360;rs2734565;rs12304170	0.354900801900377;0.281980280883256;0.262947187122941;0.0658009734201194	0.971617	12:8084005_10945667	12:9872299_10991985	0.0414099	0.00706029	0.0341561	0.00516272	0.0388256	0.00704914	0.0351036	0.00514867
ENSG00000256720	ENSG00000197467	BTG1P1	COL13A1	4035	rs62687360	rs2682491	7	1	4.33537e-15	6.86079e-10	1.19244e-06	0.18708	0.812919	10	rs34235212;rs2682491;rs2460740;rs62687360;rs12304170;rs17513937;rs2734423;rs10845127;rs11838084;rs2617170	0.21992736309978;0.166153676185751;0.154548697077344;0.146610866890084;0.106231099105596;0.0677363309056198;0.0331981619460154;0.0307915828818727;0.0219124955350652;0.0167093723668896	0.892069	12:8084005_10945667	12:9872192_10991985	0.0414099	0.00706029	-0.0453388	0.00635329	0.0390804	0.00705756	-0.0486111	0.0063419
ENSG00000256720	ENSG00000198821	BTG1P1	CD247	4067	rs62687360	rs2682491	7	1	1.39177e-18	2.2025e-13	8.61172e-07	0.134551	0.865448	8	rs2682491;rs17513937;rs62687360;rs2460740;rs34235212;rs2734423;rs12304170;rs11838084	0.20849740069604;0.187512427386732;0.171441643958912;0.152788420014765;0.0792259855948876;0.0731441653651268;0.0559513786283108;0.0405181463153378	0.892069	12:8084005_10945667	12:9865180_11046079	0.0414099	0.00706029	-0.0295431	0.00356005	0.0390804	0.00705756	-0.0310723	0.00353713
ENSG00000256720	ENSG00000198851	BTG1P1	CD3E	4067	rs62687360	rs2734423	7	1	6.25769e-16	9.90289e-11	3.27562e-07	0.049937	0.950063	7	rs62687360;rs12304170;rs11838084;rs1841958;rs34235212;rs2734565;rs2734423	0.366888098924481;0.316652485030961;0.128309206023367;0.057075609856284;0.0401727390580395;0.0380008940203743;0.0136225401991736	0.877355	12:8084005_10945667	12:9865180_10994095	0.0414099	0.00706029	0.0184886	0.00241942	0.040399	0.00716385	0.0191307	0.00244707
ENSG00000256720	ENSG00000206077	BTG1P1	ZDHHC11B	4033	rs62687360	rs62687360	7	1	2.35182e-12	3.72179e-07	9.85184e-08	0.0136179	0.986382	3	rs62687360;rs12304170;rs11838084	0.663313556696061;0.226316714795885;0.0691436270843401	1	12:8084005_10945667	12:9872299_10979334	0.0414099	0.00706029	-0.0444898	0.00692595	0.0414099	0.00706029	-0.0444898	0.00692595
ENSG00000256720	ENSG00000229474	BTG1P1	PATL2	4071	rs62687360	rs2460740	7	1	2.13475e-24	3.37827e-19	7.43372e-07	0.115871	0.884128	7	rs62687360;rs2460740;rs34235212;rs2682491;rs12304170;rs2734423;rs11838084	0.302251392807564;0.264558148770085;0.118363352676408;0.110305572745678;0.103267638517569;0.0356812049568763;0.0301507718886048	0.886731	12:8084005_10945667	12:9864163_11046079	0.0414099	0.00706029	0.0455045	0.00464375	0.0391312	0.00709398	0.0471043	0.00464649
ENSG00000256720	ENSG00000235576	BTG1P1	LINC01871	4053	rs62687360	rs2682491	7	1	6.76495e-13	1.07056e-07	3.97881e-07	0.0610874	0.938912	9	rs62687360;rs11838084;rs12304170;rs17513937;rs2682491;rs34235212;rs2460740;rs2734565;rs1841958	0.280435555889993;0.252607068712073;0.129097378274749;0.108112282483157;0.0708921083428272;0.0513486192262501;0.0267098858908442;0.0254715335306874;0.0248791890374474	0.892069	12:8084005_10945667	12:9872299_10991985	0.0414099	0.00706029	0.0399334	0.00614573	0.0390804	0.00705756	0.0416021	0.00606705
ENSG00000256771	ENSG00000085831	ZNF253	TTC39A	3142	rs6511053	rs7248062	2	1	2.54447e-199	8.17479e-07	1.54026e-195	0.00295441	0.997045	1	rs6511053	1	0.966677	19:18452904_22115520	19:19344019_20352186	0.230212	0.00465561	-0.046306	0.00720944	0.23401	0.00470404	-0.0472713	0.00729291
ENSG00000256771	ENSG00000106605	ZNF253	BLVRA	3322	rs58151139	rs143517257	7	1	7.03653e-190	3.76648e-05	1.2763e-186	0.06645	0.933512	2	rs58151139;rs73008647	0.875121641627481;0.0785706627436415	0.816001	19:18452904_22115520	19:19336543_20397416	-0.287334	0.005155	0.028273	0.00510536	-0.290274	0.00523489	0.0307806	0.00519001
ENSG00000256771	ENSG00000106605	ZNF253	BLVRA	3322	rs58205702	rs143517257	1	1	0	1.15043e-05	0	0.0189045	0.981084	1	rs58205702	0.996583	0.956408	19:18452904_22115520	19:19336543_20397416	-0.290744	0.00518564	0.0295455	0.00512754	-0.290274	0.00523489	0.0307806	0.00519001
ENSG00000256771	ENSG00000110931	ZNF253	CAMKK2	5288	rs73027712	rs12327638	8	2	1.06719e-16	0.000226712	1.40075e-14	0.0278132	0.97196	5	rs73027712;rs67876192;rs6511268;rs12327638;HGSV_231081	0.528788009944584;0.185708140656411;0.141888454275682;0.0891068354778678;0.018804550999609	0.980544	19:18452904_22115520	19:20548266_21589550	-0.0324575	0.00448052	0.0179315	0.00408261	-0.0316792	0.004443	0.0182611	0.00405065
ENSG00000256771	ENSG00000149357	ZNF253	LAMTOR1	4688	rs73027712	rs12973203	8	1	1.72505e-20	3.88265e-08	6.65051e-14	0.147982	0.852018	17	rs73027712;rs67876192;rs6511268;rs12327638;rs73029504;rs12975250;rs12973203;rs2884699;HGSV_231090;rs1346538746;rs4809141;HGSV_231085;HGSV_231081;rs68172713;rs1520068;rs4809151;rs34692125	0.355904360651978;0.317187989070322;0.0856370378491253;0.0740995267425849;0.0176808880699925;0.0174864608662709;0.0173126754796369;0.0169136714587197;0.014035002212366;0.00886506527737551;0.00567387804753967;0.00508798533056504;0.00436168176115755;0.0031442144985651;0.00309492548703085;0.00291409185582543;0.00286758782876926	0.976518	19:18452904_22115520	19:20981476_22114855	-0.0324575	0.00448052	0.0188116	0.00309029	-0.029845	0.00437115	0.0192744	0.00300941
ENSG00000256771	ENSG00000174718	ZNF253	RESF1	4568	rs73027712	rs74174022	8	1	4.29085e-19	9.65762e-07	2.78675e-14	0.0608445	0.939155	8	rs73027712;rs6511268;rs67876192;rs12327638;rs74174022;rs68172713;HGSV_231085;rs73029504	0.777281889298738;0.0586780745099251;0.0579291267670342;0.0213491791282095;0.0123051626301729;0.00898918362554215;0.00884358467952011;0.00870535347973593	0.952006	19:18452904_22115520	19:21004038_22102698	-0.0324575	0.00448052	0.0176178	0.00290995	-0.0341713	0.00472753	0.0192246	0.00309791
ENSG00000256771	ENSG00000177721	ZNF253	ANXA2R	4433	rs58151139	rs796745155	7	1	2.72568e-191	1.45899e-06	9.94601e-187	0.0513412	0.948657	2	rs58151139;rs73008647	0.884128894934675;0.0810534325766917	0.926687	19:18452904_22115520	19:19096419_20582913	-0.287334	0.005155	0.030062	0.00482206	-0.303175	0.00568403	0.034238	0.00532813
ENSG00000256771	ENSG00000177721	ZNF253	ANXA2R	4433	rs58205702	rs796745155	1	1	0	3.72352e-06	0	0.13414	0.865857	1	rs58205702	0.992084	0.8132	19:18452904_22115520	19:19096419_20582913	-0.290744	0.00518564	0.0297706	0.00485964	-0.303175	0.00568403	0.034238	0.00532813
ENSG00000257103	ENSG00000143774	LSM14A	GUK1	3373	rs10417061	rs1268013	2	1	0	6.59397e-07	0	0.101006	0.898994	1	rs10417061	0.988641	0.974516	19:33488347_35290621	19:33663076_34735802	-0.0569662	0.00314616	0.0209924	0.00336504	-0.0572867	0.0032061	0.0218075	0.00342145
ENSG00000257103	ENSG00000166947	LSM14A	EPB42	4505	rs10417061	rs671159	2	1	0	1.00559e-32	0	0.088221	0.911779	1	rs10417061	0.987638	0.968691	19:33488347_35290621	19:33642182_34995576	-0.0569662	0.00314616	-0.0323966	0.0029291	-0.0566012	0.0032285	-0.0337551	0.00299152
ENSG00000257218	ENSG00000127920	GATC	GNG11	8001	rs566124	rs636737	1	2	0	5.88554e-05	0	0.0349891	0.964952	1	rs566124	1	0.903582	12:119003266_122298846	12:119964570_122521861	0.377753	0.00461529	-0.0179763	0.00317367	-0.374466	0.00468185	0.0189413	0.00319871
ENSG00000257218	ENSG00000147416	GATC	ATP6V1B2	3487	rs11373766	rs879508109	2	1	2.0246e-130	0.000279211	1.46849e-128	0.0182889	0.981432	1	rs11373766	1	0.910298	12:119003266_122298846	12:119982374_120982123	0.121196	0.00494643	-0.01273	0.00247775	0.122999	0.00484684	-0.0132863	0.00242273
ENSG00000257275	ENSG00000254709		IGLL5	4316	rs78986913	rs78986913	5	1	2.26882e-32	5.32329e-05	2.74092e-30	0.00443996	0.995507	1	rs78986913	0.99999	1	14:94986440_96437671	14:95183066_96195710	-0.300664	0.019455	0.0774197	0.0141185	-0.300664	0.019455	0.0774197	0.0141185
ENSG00000257591	ENSG00000204789	ZNF625	ZNF204P	3306	rs12608894	rs7258368	2	1	5.59993e-25	2.01753e-22	0.000370562	0.131769	0.86786	28	rs7258368;rs112874033;rs12608894;rs59574295;rs112823962;rs8107587;19:12174857:C:CTTTTT;rs73002441;rs73002442;rs7248932;rs10419808;rs397859424;rs202040406;rs67726460;rs66756984;rs12609105;rs111790616;rs112844496;rs7251030;rs67943507;rs113671908;rs7254290;19:12155224:C:CAA;rs1313842813;rs113160255;rs35215456;rs111385587;rs73002444	0.200449296848103;0.0941062226032611;0.0891950250150931;0.0803739407201957;0.0758729165626487;0.0582447237010609;0.0504350342782593;0.0474209880623678;0.0466178117878223;0.0343768212325658;0.0216807929694192;0.0170059470734916;0.0163568789018958;0.0137560071434618;0.0122981407260345;0.0115075421723366;0.010679856425086;0.00964810369384049;0.00945835649204374;0.00914243964806237;0.00829359820809666;0.00667310377063801;0.00620695678543338;0.00597090841037463;0.00562400579001959;0.00413004761547911;0.00386304204567452;0.0038510609975708	0.984005	19:11262117_12885686	19:11556589_12883901	0.163592	0.0155523	0.0690318	0.00576378	0.163968	0.0156298	0.0691792	0.00572193
ENSG00000257591	ENSG00000256039	ZNF625	LINC02446	3301	rs12608894	rs12609105	2	1	9.20639e-32	3.31618e-29	0.000316617	0.112272	0.887412	25	rs10419808;rs1980135;rs12609105;rs67943507;rs113671908;rs111790616;rs66756984;rs67726460;rs1036593;rs6511767;rs73002441;rs12608894;rs73002442;rs7251030;rs59574295;rs7254290;rs8107587;rs112823962;rs7258368;19:12155224:C:CAA;rs113160255;rs7248932;rs150831625;rs3760779;rs112874033	0.131526950858962;0.0920923860462014;0.0898796315507376;0.0856188516682232;0.0785840916276677;0.0485270149120973;0.0394480293001875;0.0355049324144997;0.0342898039949358;0.0287100456799077;0.0281584415189163;0.0279833436619948;0.0277838576729898;0.0266448460674756;0.0237287430316033;0.022290673372099;0.0221298866336733;0.022023565755277;0.0167879213027142;0.0154882774026148;0.0148437942588001;0.0135323537219903;0.010843548238547;0.0095752351124204;0.00789768963001971	0.965905	19:11262117_12885686	19:11566017_12882934	0.163592	0.0155523	0.130168	0.0109822	0.164588	0.01575	0.134692	0.0112169
ENSG00000257704	ENSG00000106089	INAFM1	STX1A	1915	rs59927996	rs10407367	2	1	0	1.62905e-10	0	0.104199	0.895801	2	rs59927996;rs3826792	0.861131659511394;0.111130810476395	0.960333	19:46181599_48323909	19:46753087_47780768	0.171012	0.00416042	-0.044966	0.00600708	0.164474	0.00426216	-0.0497678	0.00621356
ENSG00000257704	ENSG00000165288	INAFM1	BRWD3	1971	rs59927996	rs3745607	2	1	0	4.14849e-17	0	0.0159652	0.984035	2	rs59927996;rs3826792	0.899479608729675;0.0742897863137236	0.994116	19:46181599_48323909	19:46753087_47780768	0.171012	0.00416042	-0.0284871	0.00308834	0.171824	0.0041749	-0.028937	0.003098
ENSG00000257704	ENSG00000175061	INAFM1	SNHG29	1960	rs59927996	rs10407367	2	1	0	1.96157e-08	0	0.0191572	0.980843	2	rs59927996;rs3826792	0.894627681944308;0.074467915541712	0.960333	19:46181599_48323909	19:46753087_47779808	0.171012	0.00416042	-0.0219998	0.00323275	0.164474	0.00426216	-0.0226865	0.00330295
ENSG00000257704	ENSG00000204387	INAFM1	SNHG32	1968	rs59927996	rs10407367	2	1	0	7.94916e-22	0	0.0214165	0.978584	2	rs59927996;rs3826792	0.923692661446411;0.0463993383415446	0.960333	19:46181599_48323909	19:46752757_47801488	0.171012	0.00416042	-0.0421166	0.00402991	0.164474	0.00426216	-0.0434713	0.00413266
ENSG00000257704	ENSG00000245910	INAFM1	SNHG6	2499	rs59927996	rs10407367	2	1	0	3.52815e-52	0	0.0169943	0.983006	2	rs59927996;rs3826792	0.945070393827256;0.0445290172320162	0.960333	19:46181599_48323909	19:46624373_47838062	0.171012	0.00416042	-0.0554431	0.00350993	0.164474	0.00426216	-0.056866	0.00359067
ENSG00000257704	ENSG00000261221	INAFM1	ZNF865	1957	rs59927996	rs10407367	2	1	0	2.94916e-08	0	0.182895	0.817105	2	rs59927996;rs3826792	0.902760974018938;0.0644719434488664	0.960333	19:46181599_48323909	19:46753087_47779808	0.171012	0.00416042	0.0257432	0.00384172	0.164474	0.00426216	0.0290379	0.00394029
ENSG00000257727	ENSG00000088827	CNPY2	SIGLEC1	2670	rs369160772	rs550969933	1	1	2.96585e-58	5.19257e-12	7.7214e-48	0.133452	0.866548	27	rs550969933;rs57137641;rs2066807;rs58852079;rs60192809;rs76430365;rs150955176;rs79750959;rs59295315;rs74496027;rs76466034;rs149209614;rs143405823;rs145286577;rs111580405;rs11171803;rs2291361;rs11171806;rs201230143;rs11575248;rs80317430;rs79824801;rs142837313;rs75754909;rs12820118;rs79101914;rs35157967	0.304409773859466;0.0544597287088059;0.0541605630407703;0.050438279522022;0.0465065295862663;0.0463297061579166;0.046000060355439;0.045953224253139;0.0454782552964989;0.0265230614599741;0.0233393940041811;0.0219866358243137;0.0214671258940728;0.0208089430425149;0.020302991743797;0.0201898938170463;0.0178213355339623;0.010878808856304;0.0106513958275727;0.0102083657088466;0.00854568533929797;0.00846754893898241;0.00838098964494609;0.0082162710711716;0.00781185772181364;0.00728357461356812;0.00722923931039678	0.933449	12:55101233_57197675	12:55466053_56892581	0.125795	0.00800296	-0.0908504	0.0122437	0.126191	0.00811177	-0.100086	0.0122451
ENSG00000257727	ENSG00000111331	CNPY2	OAS3	1607	rs369160772	rs112718114	1	1	1.5775e-50	0.000276186	9.34404e-48	0.161918	0.837805	51	rs550969933;rs369160772;rs57137641;rs2066807;rs58852079;rs59295315;rs150955176;rs60192809;rs76430365;rs79750959;rs74496027;rs76466034;rs201230143;rs11171806;rs11575248;rs143405823;rs149209614;rs80317430;rs79824801;rs142837313;rs145286577;rs75754909;rs111580405;rs2291361;rs79101914;rs35157967;rs11171803;rs144464856;rs3832805;rs200001673;rs77768890;rs12820118;rs192026667;rs75274818;rs57279772;rs116934693;rs41363748;rs76745316;rs77415512;rs185890383;rs184104056;rs17118431;rs41423244;rs41392645;rs141303458;rs744051;rs61338787;rs59811639;rs182963805;rs368562375;rs56927826	0.156375212479138;0.046161988033908;0.0378220939285016;0.037453442914605;0.0332034204374734;0.0324843521274142;0.0311297331899136;0.0309877652559916;0.03074593717647;0.0305717049471499;0.0277759819176456;0.0261408182541664;0.024437667299246;0.0241180855341977;0.0235955847826492;0.0213937742049677;0.0213755169886237;0.0185291932230841;0.0184235376508275;0.0181823996142011;0.0181813475546682;0.0178665903986866;0.0176101903241657;0.0164027057150977;0.0161434908688475;0.015994614509298;0.0151912156066363;0.0113055458327676;0.0113055458327676;0.0110421572893172;0.0107755959757286;0.0101160251194409;0.010000069462004;0.00840529313775965;0.00598042500854438;0.0059045347704382;0.00590087638775199;0.0052935397842837;0.00529251197624645;0.00437466688509055;0.0042074499178116;0.00414015607631585;0.00353324711383799;0.00346639199006964;0.00321332959057454;0.00320336295841047;0.00311663189444008;0.00307441221840164;0.00300680807911843;0.00298855917590982;0.00298149793220331	0.817181	12:55101233_57197675	12:55799449_56847346	0.125795	0.00800296	-0.0433085	0.0086001	0.10357	0.00764519	-0.0482786	0.0083586
ENSG00000257727	ENSG00000111335	CNPY2	OAS2	2175	rs369160772	rs550969933	1	1	6.23771e-53	1.09209e-06	9.40999e-48	0.163075	0.836924	52	rs550969933;rs369160772;rs57137641;rs2066807;rs58852079;rs59295315;rs60192809;rs150955176;rs76430365;rs79750959;rs74496027;rs201230143;rs11171806;rs11575248;rs149209614;rs143405823;rs76466034;rs80317430;rs79824801;rs111580405;rs142837313;rs75754909;rs145286577;rs11171803;rs2291361;rs79101914;rs35157967;rs144464856;rs3832805;rs200001673;rs77768890;rs12820118;rs192026667;rs185890383;rs17118431;rs77131854;rs56927826;rs76151170;rs57279772;rs744051;rs116934693;rs41363748;rs182963805;rs368562375;rs184104056;rs75274818;rs111885088;rs149241310;rs41423244;rs112931321;rs117305040;rs41392645	0.202431627815658;0.0659398234321816;0.0371215343964161;0.0367592517418456;0.0297336680868235;0.029186734144222;0.0283517151786012;0.0282792542415468;0.0280707422026171;0.0278985851471467;0.022733250437849;0.0216777281756125;0.0212909372386379;0.020878278660902;0.0187686625946536;0.0182609178119952;0.0181452537037323;0.0175356390211124;0.0174963222113304;0.0174520031483076;0.017209512272019;0.0168532879189912;0.0159543850251476;0.0143936157245739;0.0143269803851372;0.0141129270971083;0.0139620769142187;0.0127810609109975;0.0127810609109975;0.0109832711216869;0.0106420662600818;0.0104068685720487;0.00935543123818084;0.00582770076945028;0.00520446100500437;0.00434498535630274;0.00432779545631089;0.00421572358101835;0.00399484190215036;0.00398604389988707;0.0038993747170439;0.00387506863205234;0.00353655327170838;0.00352820624607317;0.00345893265305607;0.00337206433887261;0.00324791245454238;0.00266354737764581;0.00255111491889985;0.0025275530772347;0.00249063104769763;0.00248536551684914	0.933449	12:55101233_57197675	12:55586908_56874477	0.125795	0.00800296	-0.0470446	0.00777037	0.126191	0.00811177	-0.0506568	0.00780494
ENSG00000257727	ENSG00000137965	CNPY2	IFI44	2422	rs369160772	rs550969933	1	1	9.53044e-55	1.66858e-08	8.3547e-48	0.144562	0.855438	51	rs550969933;rs57137641;rs2066807;rs369160772;rs58852079;rs60192809;rs150955176;rs76430365;rs59295315;rs79750959;rs74496027;rs111580405;rs11171806;rs76466034;rs149209614;rs11575248;rs201230143;rs143405823;rs145286577;rs80317430;rs79824801;rs142837313;rs75754909;rs79101914;rs35157967;rs2291361;rs144464856;rs3832805;rs11171803;rs12820118;rs200001673;rs77768890;rs192026667;rs57279772;rs116934693;rs41363748;rs76151170;rs17118431;rs185890383;rs111885088;rs56927826;rs744051;rs77131854;rs41423244;rs41392645;rs182963805;rs368562375;rs61338787;rs59811639;rs184104056;rs141303458	0.188768294463171;0.051031245141374;0.0509034281056808;0.040260048971567;0.0320556207720485;0.0305800808610113;0.0304284500708607;0.0303777146062111;0.0302283393472729;0.0301883485583344;0.0245120966751266;0.0227752109074082;0.0209408435943093;0.0205112515399431;0.020089630288039;0.0199068255107517;0.0198675730437054;0.0169558231714811;0.0153205871968098;0.0150677999755428;0.0149511342511921;0.0147550163888728;0.0144935400505973;0.0139672227199985;0.0139112537890952;0.0134468661129465;0.0131297166994595;0.0131297166994595;0.0113335820262425;0.0104507572505854;0.0091338883431533;0.00889053623476393;0.0083979234359803;0.00705161450455003;0.00698018143548327;0.00696838307853226;0.00601855151204097;0.00580521213417821;0.00561273016673243;0.00428516989343992;0.00379609082478457;0.00376697941548394;0.00374498181632328;0.00366474364118302;0.00362697226798281;0.00342230146932136;0.00340916793561939;0.00339338743440417;0.00334684164165602;0.00333702496059022;0.0033013657741033	0.933449	12:55101233_57197675	12:55586908_56941824	0.125795	0.00800296	-0.0602749	0.00899195	0.126191	0.00811177	-0.0646705	0.00902945
ENSG00000257727	ENSG00000184979	CNPY2	USP18	2711	rs369160772	rs550969933	1	1	2.57329e-55	4.50528e-09	7.60538e-48	0.131417	0.868583	36	rs550969933;rs2066807;rs57137641;rs58852079;rs59295315;rs60192809;rs76430365;rs150955176;rs79750959;rs74496027;rs111580405;rs149209614;rs76466034;rs143405823;rs145286577;rs11171803;rs2291361;rs201230143;rs12820118;rs11171806;rs11575248;rs80317430;rs79824801;rs142837313;rs75754909;rs144464856;rs3832805;rs79101914;rs35157967;rs200001673;rs77768890;rs192026667;rs369160772;rs57279772;rs116934693;rs41363748	0.256229390094956;0.045961442968948;0.045943125391299;0.0420623083862476;0.0387847126919486;0.0384657830044405;0.0382094542092546;0.0377836712643491;0.0377324364277744;0.0346771817397789;0.031360420966552;0.0263579310770496;0.0250870260193824;0.020157059646598;0.0191335588292305;0.0175808025492118;0.0170473470255155;0.0149391294002714;0.0139997949955844;0.0139479860829243;0.0129252834494995;0.0120477980416804;0.011981365494403;0.0117076366591584;0.0114732275216073;0.0101345399920863;0.0101345399920863;0.00932474016909637;0.00928329587195179;0.00724392281664332;0.00699737724905319;0.00614034952645664;0.00524057918220661;0.00441242484242607;0.00440960533478649;0.00438786247305868	0.933449	12:55101233_57197675	12:55474132_56892581	0.125795	0.00800296	-0.0760098	0.0118135	0.126191	0.00811177	-0.0853838	0.0117984
ENSG00000257923	ENSG00000068784	CUX1	SRBD1	5175	rs12670631	rs12670631	2	2	2.45585e-113	2.58259e-06	5.20576e-110	0.00348139	0.996516	1	rs12670631	1	1	7:101091330_102978521	7:101175906_102449428	0.0974175	0.00514309	-0.0386147	0.00619144	0.0974175	0.00514309	-0.0386147	0.00619144
ENSG00000257923	ENSG00000124104	CUX1	SNX21	4780	rs12670631	rs12670631	2	1	1.57346e-119	1.65466e-12	2.26857e-110	0.000386412	0.999614	1	rs12670631	1	1	7:101091330_102978521	7:101292507_102449428	0.0974175	0.00514309	-0.0616459	0.0074303	0.0974175	0.00514309	-0.0616459	0.0074303
ENSG00000257923	ENSG00000131355	CUX1	ADGRE3	4450	rs12670631	rs56069722	2	1	9.89551e-112	0.000104062	1.41158e-109	0.0128703	0.987026	1	rs12670631	1	0.921685	7:101091330_102978521	7:101292507_102297475	0.0974175	0.00514309	-0.0279176	0.0049094	0.0895709	0.0051182	-0.0293369	0.00492904
ENSG00000257923	ENSG00000134248	CUX1	LAMTOR5	4420	rs12670631	rs12670631	2	1	2.38407e-111	0.000250711	4.24592e-110	0.00247048	0.997279	1	rs12670631	1	1	7:101091330_102978521	7:101297093_102296494	0.0974175	0.00514309	-0.0290583	0.00518844	0.0974175	0.00514309	-0.0290583	0.00518844
ENSG00000257923	ENSG00000135838	CUX1	NPL	5516	rs12670631	rs56069722	2	1	7.45216e-126	7.83674e-19	3.0415e-109	0.0300448	0.969955	1	rs12670631	1	0.921685	7:101091330_102978521	7:101105936_102449428	0.0974175	0.00514309	-0.0445352	0.00475735	0.0895709	0.0051182	-0.0462237	0.00476718
ENSG00000257923	ENSG00000143207	CUX1	COP1	4448	rs12670631	rs12670631	2	1	1.45064e-111	0.00015255	5.83702e-110	0.00414685	0.995701	1	rs12670631	1	1	7:101091330_102978521	7:101292507_102296494	0.0974175	0.00514309	-0.022013	0.00400031	0.0974175	0.00514309	-0.022013	0.00400031
ENSG00000257923	ENSG00000147202	CUX1	DIAPH2	4755	rs12670631	rs12670631	2	2	2.80878e-112	2.95373e-05	3.21178e-110	0.00138035	0.99859	1	rs12670631	1	1	7:101091330_102978521	7:101297093_102761542	0.0974175	0.00514309	-0.0315997	0.00556836	0.0974175	0.00514309	-0.0315997	0.00556836
ENSG00000257923	ENSG00000154845	CUX1	PPP4R1	4450	rs12670631	rs56069722	2	1	8.52433e-112	8.96425e-05	1.78823e-109	0.0168391	0.983071	1	rs12670631	1	0.921685	7:101091330_102978521	7:101292507_102297475	0.0974175	0.00514309	-0.0261197	0.00462405	0.0895709	0.0051182	-0.0271822	0.00462082
ENSG00000257923	ENSG00000163393	CUX1	SLC22A15	4446	rs12670631	rs12531332	2	1	1.23441e-111	0.000129811	1.96234e-109	0.0186738	0.981196	1	rs12670631	1	0.946115	7:101091330_102978521	7:101292507_102295443	0.0974175	0.00514309	-0.027782	0.00515258	0.0905797	0.00511903	-0.0290708	0.00513033
ENSG00000257923	ENSG00000166033	CUX1	HTRA1	4448	rs12670631	rs12531332	2	1	2.08629e-114	2.19396e-07	6.96383e-110	0.00533388	0.994666	1	rs12670631	1	0.946115	7:101091330_102978521	7:101292507_102297475	0.0974175	0.00514309	-0.0567884	0.00883946	0.0905797	0.00511903	-0.0573026	0.00886648
ENSG00000257923	ENSG00000168461	CUX1	RAB31	4452	rs12670631	rs56069722	2	1	2.93051e-114	3.08175e-07	2.33885e-109	0.0226408	0.977359	1	rs12670631	1	0.921685	7:101091330_102978521	7:101292507_102298914	0.0974175	0.00514309	-0.0310075	0.00488784	0.0895709	0.0051182	-0.0326472	0.0048763
ENSG00000257923	ENSG00000203710	CUX1	CR1	5516	rs12670631	rs12531332	2	3	1.41432e-113	1.48731e-06	4.91585e-109	0.0497951	0.950203	1	rs12670631	1	0.946115	7:101091330_102978521	7:101105936_102449428	0.0974175	0.00514309	-0.0379123	0.00501536	0.0905797	0.00511903	-0.0400414	0.00500366
ENSG00000257923	ENSG00000225697	CUX1	SLC26A6	4452	rs12670631	rs56069722	2	1	2.16769e-115	2.27955e-08	2.1834e-109	0.0210028	0.978997	1	rs12670631	1	0.921685	7:101091330_102978521	7:101292507_102298914	0.0974175	0.00514309	-0.03688	0.00533663	0.0895709	0.0051182	-0.0386136	0.00531203
ENSG00000258366	ENSG00000074755	RTEL1	ZZEF1	1307	rs6010975	rs11086171	1	1	2.95575e-26	4.48443e-05	4.69753e-23	0.0694094	0.930546	18	rs6010975;rs397732520;rs311491;rs311490;rs6011929;rs1151620;rs6010973;rs6062976;rs6011925;rs445328;rs4809311;rs6122134;rs35897249;rs6122488;rs311497;rs1291170;rs6090469;rs188719	0.12235444947545;0.097398993055629;0.0853722234536934;0.085333162757871;0.0845859912447688;0.0780494833017353;0.0775227156460379;0.0638000924607183;0.0626235831559465;0.027370641955843;0.0266811416584061;0.0253619426464647;0.0243025666381894;0.0208404509240386;0.0193744638310808;0.0191291198121053;0.0159786556915268;0.0144445096879979	0.917466	20:63060909_64166520	20:63060909_64139115	0.0445099	0.00517094	0.0167141	0.00282862	0.0419949	0.00509404	0.0176726	0.00280668
ENSG00000258366	ENSG00000135052	RTEL1	GOLM1	1286	rs6010975	rs6062976	1	1	2.04515e-24	0.00310289	3.26116e-23	0.0475794	0.949318	16	rs6010975;rs6010973;rs6011929;rs6011925;rs6062976;rs397732520;rs311490;rs311491;rs1151620;rs445328;rs4809311;rs6122134;rs35897249;rs6122488;rs311497;rs6090469	0.246137883387239;0.144346141845429;0.115707109648088;0.104904681903271;0.103951725454638;0.0361104582814868;0.0321476289994881;0.0314888557085596;0.0298900072622357;0.0197468756490113;0.0195815765529507;0.0186032494053184;0.018311750700229;0.0173855361145226;0.00902346034476063;0.00811190737564267	0.998069	20:63060909_64166520	20:63105332_64092366	0.0445099	0.00517094	0.0313341	0.00639228	0.0439893	0.00515886	0.0314341	0.00637105
ENSG00000258366	ENSG00000135404	RTEL1	CD63	1296	rs6010975	rs186368	1	1	2.65492e-24	0.00402803	4.75104e-23	0.0702309	0.925741	19	rs6010975;rs6010973;rs6011929;rs397732520;rs6011925;rs311490;rs311491;rs1151620;rs6062976;rs6090469;rs1291170;rs188719;rs2236502;rs445328;rs6122134;rs4809311;rs6122488;rs35897249;rs149462	0.124728079777236;0.0935693004343548;0.0917177657168558;0.0822409952345843;0.0802026767598324;0.074890038122041;0.0739615679998331;0.0699133318155564;0.0672288644256289;0.0286088013115457;0.0255611700670576;0.0228952875710485;0.0228585342632658;0.0172929170459594;0.0170106052882943;0.0163067539088617;0.0154402271434475;0.0151665728645931;0.0149111011429426	0.93288	20:63060909_64166520	20:63069358_64075881	0.0445099	0.00517094	-0.0143466	0.00302392	0.0411145	0.00499015	-0.0146737	0.0029315
ENSG00000258366	ENSG00000167658	RTEL1	EEF2	1369	rs6010975	20:63604067:A:AC	1	1	4.43198e-37	6.72416e-16	2.84868e-23	0.0413025	0.958697	9	rs6010975;rs6010973;rs6011929;rs6011925;rs6062976;rs445328;rs6122134;rs6122488;rs4809311	0.307465660727187;0.176326959609001;0.151202867166165;0.123009885438716;0.0970102609412479;0.0293337128263349;0.0267998891512947;0.0232719042699877;0.0227271761840494	0.980211	20:63060909_64166520	20:63060909_64299074	0.0445099	0.00517094	-0.0336124	0.00295667	0.0423211	0.00517493	-0.0337215	0.00295817
ENSG00000258366	ENSG00000172053	RTEL1	QARS1	1286	rs6010975	20:63604067:A:AC	1	1	1.27304e-25	0.000193145	4.58467e-23	0.067694	0.932113	19	rs6010975;rs6010973;rs6011929;rs6062976;rs6011925;rs397732520;rs311490;rs311491;rs1151620;rs6122134;rs445328;rs4809311;rs35897249;rs6122488;rs311497;rs6090469;rs1291170;rs384683;rs188719	0.161437995880603;0.113599363553017;0.103361572148058;0.0801527420884219;0.0765855996479387;0.0587445449603232;0.0512821434054549;0.0494254360088216;0.0471256174888688;0.034824095299029;0.0309537021786899;0.0305830899766971;0.0289024121354225;0.0274287810313463;0.0165061179615029;0.0159302474558169;0.0114199999121303;0.0108734396095608;0.0098467701494055	0.980211	20:63060909_64166520	20:63105332_64092366	0.0445099	0.00517094	-0.0182711	0.0033678	0.0423211	0.00517493	-0.019287	0.00337364
ENSG00000258366	ENSG00000172824	RTEL1	CES4A	1364	rs6010975	rs6010975	1	1	3.14931e-32	4.77811e-11	2.7725e-23	0.0401444	0.959856	16	rs6010975;rs6010973;rs6011929;rs6011925;rs6062976;rs397732520;rs311490;rs311491;rs1151620;rs6122134;rs4809311;rs6122488;rs445328;rs35897249;rs311497;rs2236502	0.277409963880509;0.1278307227395;0.105817130933023;0.0850030248540186;0.0765813230625124;0.0502389539231937;0.0436286125080132;0.0413781646267363;0.0399461002037683;0.0191092008489432;0.0154001812880899;0.0152865066014914;0.0141810924241475;0.0138115030396191;0.0131979253595115;0.0130005184614216	1	20:63060909_64166520	20:63069358_64241152	0.0445099	0.00517094	0.0415023	0.0052169	0.0445099	0.00517094	0.0415023	0.0052169
ENSG00000258366	ENSG00000196923	RTEL1	PDLIM7	1363	rs6010975	rs186368	1	1	9.45092e-26	0.000143388	3.80734e-23	0.0558767	0.94398	17	rs6010975;rs6010973;rs6011929;rs6011925;rs397732520;rs6062976;rs311491;rs311490;rs1151620;rs4809311;rs188719;rs2236502;rs6122134;rs35897249;rs445328;rs6122488;rs1291170	0.199768982902693;0.110619057354201;0.0988736111242372;0.079204581788225;0.0778755534682116;0.0745274285917799;0.0674814132590163;0.0670104828262615;0.0615672177061371;0.015628887140075;0.0154408225477588;0.0153422604956128;0.0151243727310286;0.0150905826699604;0.0137085175892653;0.0131156265199553;0.0108533944338635	0.93288	20:63060909_64166520	20:63070568_64166520	0.0445099	0.00517094	-0.0130269	0.00240536	0.0411145	0.00499015	-0.0127515	0.00231781
ENSG00000258366	ENSG00000215301	RTEL1	DDX3X	1295	rs6010975	rs6090469	1	1	5.58517e-25	0.000847377	5.44603e-23	0.08079	0.918363	20	rs397732520;rs311490;rs311491;rs1151620;rs6010975;rs6010973;rs6090469;rs6011929;rs6011925;rs6062976;rs6122134;rs445328;rs4809311;rs6122488;rs35897249;rs188719;rs2236502;rs1291170;rs149462;rs311497	0.123489855240784;0.109743136262167;0.108866006899583;0.103625617353224;0.100296946320303;0.048587027188291;0.0446324234581374;0.043501139597045;0.0389512716462749;0.0344147597769315;0.0272329466221707;0.0265028748669103;0.0242476334167429;0.0226072517817294;0.0224916530258317;0.0195808940401752;0.0193084992009199;0.0140359532419462;0.0136408902254333;0.0134569707025177	0.880527	20:63060909_64166520	20:63070568_64075881	0.0445099	0.00517094	-0.011742	0.00229883	-0.042785	0.00496713	0.0120489	0.00222521
ENSG00000258366	ENSG00000235750	RTEL1	KIAA0040	1287	rs6010975	rs186368	1	1	1.51858e-26	2.30398e-05	3.36241e-23	0.0491124	0.950865	15	rs6010975;rs397732520;rs6010973;rs311490;rs1151620;rs311491;rs6011929;rs6011925;rs6062976;rs188719;rs2236502;rs6090469;rs1291170;rs149462;rs6122134	0.20383762386252;0.11019474179559;0.100529641038656;0.0877849140807271;0.087688416278183;0.0875077448864094;0.0716448848544198;0.0621502842209624;0.0525243038131464;0.0197771128326907;0.0195518902362868;0.0169433146223846;0.0163039648209836;0.0118940150405477;0.00712112057644027	0.93288	20:63060909_64166520	20:63105332_64126290	0.0445099	0.00517094	0.0215806	0.00383069	0.0411145	0.00499015	0.020994	0.00365592
ENSG00000258405	ENSG00000101901	ZNF578	ALG13	4674	rs8182563	rs11879152	3	1	1.39569e-07	4.87883e-05	0.000214271	0.0730481	0.926689	23	rs8182532;rs11879152;rs8182531;rs113980450;rs79589714;rs8182529;rs1673912;rs8182563;rs1870254;rs200786051;rs1673900;rs8182524;rs139176996;rs749084786;rs1651538;rs367763536;19:52479483:G:C;rs77531027;rs74610173;rs1651537;rs1673909;rs78889440;rs34793178	0.136898223087466;0.131254694466643;0.104872718459169;0.104636203151205;0.0916384174129873;0.0533301083874145;0.0497065127157761;0.0448723021919754;0.0386745698316978;0.0350419585805416;0.0308836922801616;0.0210719875502609;0.0210719875502609;0.018069005521076;0.0117266922333033;0.0111980220516205;0.0109058161320864;0.010665859291693;0.010665859291693;0.00516668672143949;0.00378600239109329;0.00343245408253954;0.0033128069594245	0.846128	19:51998068_53460648	19:51975429_52980822	0.0705702	0.0150748	0.0433735	0.00814648	0.0661606	0.0148501	0.0444659	0.00781564
ENSG00000258405	ENSG00000115350	ZNF578	POLE4	5799	rs9304742	rs1808106	1	2	1.75263e-27	1.83072e-20	1.82779e-09	0.0171266	0.982873	4	rs1808106;rs56113757;rs9304742;rs1044467	0.368248214993366;0.267989798323164;0.244789501465474;0.0968351695419152	0.983635	19:51998068_53460648	19:52300869_53479275	0.052567	0.00724818	-0.0378306	0.00351403	0.0522585	0.00732703	-0.038862	0.00353801
ENSG00000258405	ENSG00000119147	ZNF578	ECRG4	5302	rs9304742	rs1044467	1	1	3.69581e-19	3.86049e-12	2.35308e-09	0.0226245	0.977376	8	rs1808106;rs1044467;rs56113757;rs9304742;rs8110062;rs192637076;rs1287490578;rs8112137	0.306209085912695;0.268493771815281;0.225413421579905;0.10651815475435;0.0133153934545309;0.0105169413931323;0.0102851963095412;0.0101615045688225	0.981649	19:51998068_53460648	19:52446988_53473724	0.052567	0.00724818	-0.0564283	0.00709686	0.0511535	0.0072209	-0.0581884	0.00708524
ENSG00000258405	ENSG00000133835	ZNF578	HSD17B4	7201	rs9304742	rs7507133	1	3	2.13524e-11	0.000223038	6.58159e-09	0.0668826	0.932894	14	rs200714373;rs367959200;rs9304742;rs66502718;rs192637076;rs8112137;rs8111196;rs1808106;rs8111514;rs1287490578;rs8110062;rs1044467;rs56113757;rs7507133	0.111041381824233;0.10144243855288;0.0979723612824007;0.0850559407078478;0.082131941373691;0.0711524755247653;0.0700102525825168;0.0654331957321683;0.0638114494977642;0.0633713938704394;0.0500294460701989;0.0434666742063226;0.0426518987576236;0.0125716116622904	0.887286	19:51998068_53460648	19:52001237_53693752	0.052567	0.00724818	-0.0238853	0.00485057	0.0477303	0.00733115	-0.0267678	0.00494617
ENSG00000258405	ENSG00000143167	ZNF578	GPA33	5222	rs9304742	rs1044467	1	2	7.33542e-14	7.66227e-07	2.91402e-09	0.0284956	0.971504	12	rs9304742;rs1808106;rs1044467;rs56113757;rs192637076;rs1287490578;rs200714373;rs66502718;rs8110062;rs8111514;rs8112137;rs8111196	0.335069153788884;0.135284594838545;0.113712444652939;0.0872014267668854;0.0602816388515601;0.0599895827996365;0.0444945043234782;0.0345468778560996;0.0307505680985708;0.0223695117575449;0.0223555448841689;0.0218082571429231	0.981649	19:51998068_53460648	19:52446988_53611819	0.052567	0.00724818	-0.0361604	0.00531397	0.0511535	0.0072209	-0.0356504	0.00528223
ENSG00000258441	ENSG00000120256	LINC00641	LRP11	4243	rs17092523	rs866312888	2	1	2.20984e-80	3.2194e-33	3.14221e-49	0.0438649	0.956135	5	rs866312888;rs6571734;rs8018016;rs2065095;rs35052312	0.86216627482525;0.0272793403812727;0.0263993508003115;0.0261589833638274;0.0190729950891419	0.942034	14:20665355_22012479	14:20665355_21799686	0.114862	0.00599942	-0.107608	0.00882968	0.115983	0.00613722	-0.117454	0.00909299
ENSG00000258511	ENSG00000013725	LINC02295	CD6	4544	rs144335938	rs144335938	1	1	7.20997e-164	1.60735e-05	2.58464e-161	0.00376962	0.996214	2	rs144335938;rs71416610	0.759003198160499;0.240996693402064	1	14:97336553_99005759	14:97534476_98636285	0.387447	0.0158805	0.042066	0.00737174	0.387447	0.0158805	0.042066	0.00737174
ENSG00000258704	ENSG00000196547	SRP54-AS1	MAN2A2	4606	rs1156544508	rs1156544508	2	1	3.27437e-34	5.31934e-05	9.44321e-32	0.0133677	0.986579	1	rs1156544508	0.967851	1	14:34151062_36322204	14:34435623_35434415	0.0531836	0.00908898	-0.0198641	0.00358336	0.0531836	0.00908898	-0.0198641	0.00358336
ENSG00000258725	ENSG00000101335	PRC1-AS1	MYL9	3597	rs60290423	rs8028409	1	1	6.71381e-299	6.46321e-08	1.54694e-292	0.147214	0.852786	3	rs60290423;rs150333865;rs12595025	0.671356326701306;0.257584414281999;0.0353197665421936	0.941901	15:90359831_91582896	15:90459425_91517888	-0.429126	0.0119851	-0.0388668	0.00585332	-0.419616	0.0119807	-0.0416025	0.00596464
ENSG00000258725	ENSG00000111644	PRC1-AS1	ACRBP	3309	rs60290423	rs1369705055	1	1	2.20283e-294	0.0021206	1.24468e-292	0.118062	0.879817	4	rs60290423;rs150333865;rs8026714;rs12595025	0.684938846041423;0.185222141689137;0.0713480573679331;0.0558227350919468	0.91885	15:90359831_91582896	15:90465304_91463780	-0.429126	0.0119851	0.0197738	0.00410197	-0.441889	0.0126147	0.023992	0.00436097
ENSG00000258725	ENSG00000134668	PRC1-AS1	SPOCD1	3539	rs60290423	rs3826033	1	1	1.35925e-295	0.000130851	1.06788e-292	0.101004	0.898865	3	rs60290423;rs150333865;rs8026714	0.580178889471088;0.357990930976396;0.034882683701598	0.905492	15:90359831_91582896	15:90459425_91505318	-0.429126	0.0119851	-0.0374808	0.00710966	-0.433335	0.012398	-0.0422867	0.00746113
ENSG00000258725	ENSG00000166681	PRC1-AS1	BEX3	3307	rs60290423	15:90977119:C:CAAAA	1	1	1.85377e-295	0.000178458	7.2108e-293	0.0675519	0.93227	3	rs60290423;rs150333865;rs8026714	0.600695853421165;0.330440191910074;0.0388825583168729	0.948238	15:90359831_91582896	15:90478180_91476933	-0.429126	0.0119851	-0.0308908	0.00587009	-0.437831	0.0124965	-0.0346709	0.00620696
ENSG00000258725	ENSG00000182512	PRC1-AS1	GLRX5	3359	rs60290423	rs8038661	1	1	2.44832e-295	0.000235693	1.26058e-292	0.119592	0.880172	3	rs60290423;rs150333865;rs8026714	0.584306680398495;0.320152851993479;0.0547235370731183	0.909866	15:90359831_91582896	15:90460034_91476933	-0.429126	0.0119851	0.0243604	0.00472645	-0.413295	0.0120583	0.0271537	0.00473197
ENSG00000258725	ENSG00000185630	PRC1-AS1	PBX1	3596	rs60290423	rs1369705055	1	1	5.29557e-297	5.0979e-06	3.60532e-293	0.032773	0.967222	3	rs60290423;rs150333865;rs8026714	0.697667660733299;0.22409152352539;0.0410411251424573	0.91885	15:90359831_91582896	15:90460034_91517888	-0.429126	0.0119851	0.0302816	0.0050899	-0.441889	0.0126147	0.0325092	0.0053575
ENSG00000258725	ENSG00000187699	PRC1-AS1	C2orf88	3626	rs60290423	rs1369705055	1	1	1.32779e-296	1.27823e-05	5.63223e-293	0.0523246	0.947663	3	rs60290423;rs150333865;rs8026714	0.653824322843059;0.258852715802256;0.0553348347992089	0.91885	15:90359831_91582896	15:90432874_91508500	-0.429126	0.0119851	0.027043	0.00469509	-0.441889	0.0126147	0.0299002	0.00495935
ENSG00000258725	ENSG00000232125	PRC1-AS1	DYTN	3599	rs60290423	rs3826033	1	1	2.6309e-297	2.53269e-06	1.55004e-292	0.147513	0.852485	3	rs60290423;rs150333865;rs8026714	0.661315075128384;0.248265224541221;0.0543204339651442	0.905492	15:90359831_91582896	15:90459425_91517888	-0.429126	0.0119851	0.0498789	0.00833849	-0.433335	0.012398	0.0567332	0.00865858
ENSG00000258790	ENSG00000000938		FGR	6516	rs17386684	rs17386684	4	1	0	2.30447e-15	0	0.0181003	0.9819	3	rs17386684;rs11156874;rs57818081	0.845760697572403;0.0645471162518914;0.0448571689714076	1	14:33888115_36470842	14:34225754_35878780	0.532205	0.00635828	-0.0379293	0.00393458	0.532205	0.00635828	-0.0379293	0.00393458
ENSG00000258790	ENSG00000008438		PGLYRP1	5896	rs17386684	rs12100841	4	1	0	7.61674e-06	0	0.0779625	0.92203	4	rs17386684;rs11156874;rs72664840;rs57818081	0.778519745479397;0.0707512714376277;0.0652497884029958;0.0540620092614749	0.990939	14:33888115_36470842	14:34263064_35655608	0.532205	0.00635828	-0.0319579	0.00522471	0.526664	0.00631457	-0.0324706	0.00518478
ENSG00000258790	ENSG00000011422		PLAUR	6695	rs17386684	rs4494460	4	1	0	9.06759e-13	0	0.046124	0.953876	4	rs17386684;rs11156874;rs72664840;rs57818081	0.836944875485366;0.0536014782911829;0.0487383575640847;0.0388813781138445	0.840561	14:33888115_36470842	14:34189214_35908243	0.532205	0.00635828	-0.0351755	0.00387633	0.464621	0.00625216	-0.0343397	0.00371642
ENSG00000258790	ENSG00000015475		BID	6695	rs17386684	rs72664829	4	1	0	5.03852e-29	0	0.0186177	0.981382	4	rs17386684;rs11156874;rs72664829;rs57818081	0.86362165690587;0.0411242675329333;0.0348274243471278;0.0276057627450036	0.995847	14:33888115_36470842	14:34189214_35908243	0.532205	0.00635828	-0.0547984	0.00436718	0.531238	0.00635605	-0.0548599	0.00436231
ENSG00000258790	ENSG00000023902		PLEKHO1	6779	rs17386684	rs72664816	4	1	0	2.09019e-82	0	0.0213222	0.978678	5	rs17386684;rs11156874;rs57818081;rs72664829;rs72664840	0.790932652718051;0.0618540207684652;0.0484832548274517;0.0461955580099492;0.0418398173352263	0.995146	14:33888115_36470842	14:34189214_35956311	0.532205	0.00635828	-0.0671852	0.00378304	0.530352	0.00634831	-0.067215	0.00377271
ENSG00000258790	ENSG00000025293		PHF20	4620	rs17386684	rs1433344436	4	1	0	2.49577e-07	0	0.0398916	0.960108	4	rs17386684;rs11156874;rs57818081;rs72664840	0.851864654768168;0.0486987295719981;0.0414144577531282;0.0403098941538762	0.810882	14:33888115_36470842	14:34555068_35655608	0.532205	0.00635828	-0.0302691	0.00471884	0.459885	0.00631634	-0.0298777	0.00455778
ENSG00000258790	ENSG00000039523		RIPOR1	4507	rs17386684	rs17386684	4	1	0	3.29038e-05	0	0.0235515	0.976416	4	rs17386684;rs11156874;rs57818081;rs72664840	0.818874537621534;0.062602562848948;0.0481870096325481;0.0472440159725927	1	14:33888115_36470842	14:34592522_35630803	0.532205	0.00635828	-0.0236319	0.00424036	0.532205	0.00635828	-0.0236319	0.00424036
ENSG00000258790	ENSG00000049089		COL9A2	6229	rs17386684	rs34509212	4	1	0	3.7336e-09	0	0.154326	0.845674	4	rs17386684;rs11156874;rs57818081;rs72664840	0.744571925803634;0.0878359568197534;0.0657897077947079;0.0520818582964757	0.835854	14:33888115_36470842	14:34252730_35816723	0.532205	0.00635828	-0.0445154	0.00571239	0.464198	0.00624915	-0.045619	0.00549827
ENSG00000258790	ENSG00000060558		GNA15	4544	rs17386684	rs11393206	4	1	0	1.69538e-05	0	0.0324935	0.96749	4	rs17386684;rs72664840;rs11156874;rs57818081	0.808431780032594;0.0632685730648025;0.0552992066191492;0.05420979125184	0.986594	14:33888115_36470842	14:34592522_35655608	0.532205	0.00635828	-0.0222105	0.00390298	0.534123	0.00639603	-0.0226029	0.00391853
ENSG00000258790	ENSG00000065613		SLK	6427	rs17386684	rs142726818	4	1	0	1.07656e-14	0	0.0147093	0.985291	3	rs17386684;rs11156874;rs57818081	0.872322161872378;0.0418911357296793;0.0364874120710099	0.97779	14:33888115_36470842	14:34235731_35846970	0.532205	0.00635828	-0.0312899	0.00359452	0.528988	0.00636467	-0.0312144	0.00357676
ENSG00000258790	ENSG00000068001		HYAL2	5809	rs17386684	rs201962643	4	1	0	1.48192e-06	0	0.0308287	0.96917	4	rs17386684;rs11156874;rs72664840;rs57818081	0.844918743429784;0.0545458892415377;0.0393728871705325;0.0376636490892073	0.985508	14:33888115_36470842	14:34283174_35655608	0.532205	0.00635828	-0.0391899	0.00600344	0.533678	0.00640092	-0.0399054	0.00602836
ENSG00000258790	ENSG00000068323		TFE3	6355	rs17386684	rs142726818	4	1	0	3.10721e-20	0	0.0780553	0.921945	3	rs17386684;rs11156874;rs57818081	0.885476423173909;0.0415579870964928;0.0331542863838405	0.97779	14:33888115_36470842	14:34250019_35878085	0.532205	0.00635828	-0.0276233	0.00271986	0.528988	0.00636467	-0.0284932	0.00271239
ENSG00000258790	ENSG00000069399		BCL3	6413	rs17386684	rs142726818	4	1	0	8.66075e-22	0	0.0237317	0.976268	4	rs17386684;rs11156874;rs72664840;rs57818081	0.811717765458494;0.0660124660876049;0.0486432373881838;0.046619616195491	0.97779	14:33888115_36470842	14:34246731_35885440	0.532205	0.00635828	-0.0413607	0.00374672	0.528988	0.00636467	-0.0416999	0.00372602
ENSG00000258790	ENSG00000069943		PIGB	4655	rs17386684	rs11393206	4	1	0	1.93389e-05	0	0.0641275	0.935853	4	rs17386684;rs11156874;rs72664840;rs57818081	0.77821667776172;0.0703314528581538;0.0672018810683545;0.0552874888340421	0.986594	14:33888115_36470842	14:34555068_35655129	0.532205	0.00635828	0.0315864	0.00558704	0.534123	0.00639603	0.0326496	0.00561135
ENSG00000258790	ENSG00000070190		DAPP1	6773	rs17386684	rs142726818	4	1	0	2.10068e-17	0	0.0830603	0.91694	4	rs17386684;rs11156874;rs57818081;rs72664829	0.859720502063676;0.0452556952240158;0.0309111366868011;0.0294126712196746	0.97779	14:33888115_36470842	14:34191470_35956311	0.532205	0.00635828	-0.0358991	0.0035615	0.528988	0.00636467	-0.0367975	0.00355645
ENSG00000258790	ENSG00000070759		TESK2	6708	rs17386684	rs11393206	4	1	0	2.07779e-16	0	0.0615358	0.938464	4	rs17386684;rs11156874;rs57818081;rs72664840	0.804651087620613;0.0627959817052437;0.0564792054041055;0.0365221461101524	0.986594	14:33888115_36470842	14:34243112_35998147	0.532205	0.00635828	-0.0590947	0.00619119	0.534123	0.00639603	-0.0599932	0.00621735
ENSG00000258790	ENSG00000077150		NFKB2	9072	rs17386684	rs17386684	4	1	0	3.44525e-165	0	0.0064565	0.993544	3	rs17386684;rs11156874;rs72664840	0.910712919559102;0.0292842355290166;0.025696496800833	1	14:33888115_36470842	14:33951475_36327990	0.532205	0.00635828	-0.141482	0.00460264	0.532205	0.00635828	-0.141482	0.00460264
ENSG00000258790	ENSG00000083799		CYLD	6355	rs17386684	rs11393206	4	1	0	5.78078e-14	0	0.0468865	0.953113	4	rs17386684;rs11156874;rs57818081;rs72664840	0.769748243363037;0.0741227682105804;0.0558751849855776;0.0507545268473935	0.986594	14:33888115_36470842	14:34250019_35878085	0.532205	0.00635828	-0.0314533	0.0035247	0.534123	0.00639603	-0.0323201	0.0035424
ENSG00000258790	ENSG00000084733		RAB10	4620	rs17386684	rs17386684	4	1	0	4.1991e-08	0	0.0191502	0.98085	4	rs17386684;rs11156874;rs57818081;rs72664840	0.828662954035878;0.0562936270884338;0.0448687821460525;0.0435692515294563	1	14:33888115_36470842	14:34555068_35655608	0.532205	0.00635828	-0.0234378	0.00350229	0.532205	0.00635828	-0.0234378	0.00350229
ENSG00000258790	ENSG00000090020		SLC9A1	6432	rs17386684	rs201962643	4	1	0	6.31914e-15	0	0.029747	0.970253	4	rs17386684;rs11156874;rs57818081;rs72664840	0.78791168289346;0.0759791764478825;0.0539373408810422;0.0412145810280398	0.985508	14:33888115_36470842	14:34225754_35830941	0.532205	0.00635828	-0.0339938	0.00386667	0.533678	0.00640092	-0.0345044	0.0038817
ENSG00000258790	ENSG00000090339		ICAM1	6515	rs17386684	rs11393206	4	1	0	3.50612e-10	0	0.0298916	0.970108	4	rs17386684;rs11156874;rs72664840;rs57818081	0.818268644349656;0.0596644575063896;0.0552777458872275;0.0469006674751147	0.986594	14:33888115_36470842	14:34225754_35878085	0.532205	0.00635828	-0.0409424	0.00547496	0.534123	0.00639603	-0.0413217	0.00549805
ENSG00000258790	ENSG00000092531		SNAP23	4642	rs17386684	rs72664829	4	1	0	1.94538e-06	0	0.0264322	0.973566	4	rs17386684;rs11156874;rs57818081;rs72664840	0.822356230022911;0.0582753132448099;0.0468658415459622;0.0436431474314445	0.995847	14:33888115_36470842	14:34564584_35655608	0.532205	0.00635828	-0.0193171	0.00318047	0.531238	0.00635605	-0.019314	0.00317768
ENSG00000258790	ENSG00000095951		HIVEP1	4656	rs17386684	rs72664849	4	1	0	5.90699e-07	0	0.110832	0.889167	4	rs17386684;rs11156874;rs57818081;rs72664840	0.847422557547776;0.0534485224722118;0.0418015375180045;0.038068706406475	0.83586	14:33888115_36470842	14:34555068_35655608	0.532205	0.00635828	-0.0277084	0.00441798	0.464181	0.00624883	-0.0278587	0.00423574
ENSG00000258790	ENSG00000100077		GRK3	5553	rs17386684	rs11848309	4	1	0	3.50538e-11	0	0.0832105	0.916789	4	rs17386684;rs11156874;rs57818081;rs72664840	0.792754348119017;0.0715513376440529;0.0546542291595975;0.0528839918961813	0.833831	14:33888115_36470842	14:34394080_35812818	0.532205	0.00635828	-0.0329729	0.00429233	0.461391	0.00620352	-0.0320522	0.00408293
ENSG00000258790	ENSG00000100266		PACSIN2	6258	rs17386684	rs11393206	4	1	0	1.28828e-12	0	0.0552453	0.944755	4	rs17386684;rs72664840;rs11156874;rs57818081	0.779954941151974;0.0729951872928887;0.0668234588444491;0.054189784143288	0.986594	14:33888115_36470842	14:34263064_35878085	0.532205	0.00635828	-0.0278004	0.00335428	0.534123	0.00639603	-0.028486	0.00336527
ENSG00000258790	ENSG00000100485		SOS2	4544	rs17386684	rs72664840	4	1	0	1.53898e-06	0	0.0235537	0.976445	4	rs17386684;rs11156874;rs72664840;rs57818081	0.793938508762484;0.0715161925165021;0.05514108748373;0.0525461079932508	0.997854	14:33888115_36470842	14:34592522_35655608	0.532205	0.00635828	-0.017993	0.00294589	0.532608	0.00635929	-0.0180525	0.00294552
ENSG00000258790	ENSG00000100697		DICER1	6160	rs17386684	rs72664840	4	1	0	2.55174e-11	0	0.0298677	0.970132	4	rs17386684;rs11156874;rs72664840;rs57818081	0.74669077950257;0.0792428433081518;0.0768808854791686;0.0621740170306146	0.997854	14:33888115_36470842	14:34261982_35816723	0.532205	0.00635828	0.0233751	0.0030202	0.532608	0.00635929	0.0235737	0.00301932
ENSG00000258790	ENSG00000101160		CTSZ	4507	rs58337817	rs12879140	3	1	0	6.265e-05	0	0.0706189	0.929318	1	rs58337817	1	0.874851	14:33888115_36470842	14:34592522_35630803	0.488014	0.00729092	-0.0220192	0.0040398	-0.483913	0.00729767	0.0234692	0.00400648
ENSG00000258790	ENSG00000101474		APMAP	4913	rs17386684	rs11156874	4	1	0	8.91209e-10	0	0.0144502	0.98555	4	rs17386684;rs11156874;rs57818081;rs72664840	0.813574242796287;0.0765550028718965;0.0490982128215374;0.0443120792985764	0.998546	14:33888115_36470842	14:34555068_35814234	0.532205	0.00635828	-0.0319924	0.00440105	0.531998	0.00635716	-0.032057	0.00439882
ENSG00000258790	ENSG00000102096		PIM2	6928	rs17386684	rs11393206	4	1	0	7.39419e-39	0	0.0610118	0.938988	4	rs17386684;rs11156874;rs72664840;rs57818081	0.69097767430651;0.0985329619304898;0.0858128689570426;0.0834725993722847	0.986594	14:33888115_36470842	14:34189214_36000213	0.532205	0.00635828	-0.0678968	0.00463362	0.534123	0.00639603	-0.0690847	0.00465187
ENSG00000258790	ENSG00000103005		USB1	6919	rs17386684	rs17386684	4	1	0	3.24737e-60	0	0.00831154	0.991688	3	rs17386684;rs72664840;rs11156874	0.883635886971039;0.0385315428736502;0.035659411023723	1	14:33888115_36470842	14:34189214_36000213	0.532205	0.00635828	-0.0748197	0.00418213	0.532205	0.00635828	-0.0748197	0.00418213
ENSG00000258790	ENSG00000104320		NBN	8184	rs17386684	rs17386684	4	1	0	6.55346e-94	0	0.00977283	0.990227	3	rs17386684;rs11156874;rs57818081	0.8890055354449;0.0354737263092535;0.0342676664935481	1	14:33888115_36470842	14:34157450_36327990	0.532205	0.00635828	-0.0858925	0.00390646	0.532205	0.00635828	-0.0858925	0.00390646
ENSG00000258790	ENSG00000104856		RELB	9072	rs17386684	rs72664840	4	1	0	5.01889e-167	0	0.00899053	0.991009	3	rs17386684;rs72664840;rs57818081	0.851983677318285;0.0539373529519039;0.0477309190029349	0.997854	14:33888115_36470842	14:33951475_36327990	0.532205	0.00635828	-0.135512	0.00452559	0.532608	0.00635929	-0.135503	0.00452536
ENSG00000258790	ENSG00000105518		TMEM205	4653	rs17386684	rs561427797	4	1	0	7.19515e-06	0	0.122035	0.877958	4	rs17386684;rs11156874;rs72664840;rs57818081	0.811096699919025;0.0635752358780554;0.0492746556914062;0.0473601043063874	0.815063	14:33888115_36470842	14:34555068_35655608	0.532205	0.00635828	-0.0226855	0.00386387	0.461054	0.00631051	-0.0228534	0.00375325
ENSG00000258790	ENSG00000106012		IQCE	6867	rs17386684	rs201962643	4	1	0	3.44709e-13	0	0.0289176	0.971082	4	rs17386684;rs11156874;rs57818081;rs72664840	0.816840747410094;0.0582311041285065;0.0436893038352486;0.0405893527892577	0.985508	14:33888115_36470842	14:34204776_36000213	0.532205	0.00635828	-0.057411	0.00655267	0.533678	0.00640092	-0.0581213	0.0065822
ENSG00000258790	ENSG00000108179		PPIF	5676	rs17386684	rs11393206	4	1	0	7.18491e-11	0	0.0441258	0.955874	4	rs17386684;rs72664840;rs11156874;rs57818081	0.80052546181919;0.0663488656867116;0.0609799612120052;0.0434688820461162	0.986594	14:33888115_36470842	14:34398824_35878085	0.532205	0.00635828	-0.0445603	0.00554746	0.534123	0.00639603	-0.045056	0.00557258
ENSG00000258790	ENSG00000108244		KRT23	5252	rs17386684	rs4494460	4	1	0	2.3193e-08	0	0.0488052	0.951195	4	rs17386684;rs11156874;rs57818081;rs72664840	0.811470113753491;0.071591139042213;0.0500648230843119;0.0432523187332633	0.840561	14:33888115_36470842	14:34412815_35669755	0.532205	0.00635828	-0.0423636	0.00626604	0.464621	0.00625216	-0.04125	0.00601473
ENSG00000258790	ENSG00000109320		NFKB1	6915	rs17386684	rs142726818	4	1	0	1.8705e-47	0	0.0575675	0.942433	4	rs17386684;rs72664840;rs57818081;rs11156874	0.705375186476851;0.114771997822241;0.0831389169209318;0.0679216173082572	0.97779	14:33888115_36470842	14:34189214_35998147	0.532205	0.00635828	-0.0668552	0.00440523	0.528988	0.00636467	-0.0676338	0.004399
ENSG00000258790	ENSG00000109670		FBXW7	5577	rs17386684	rs72664829	4	1	0	4.66993e-12	0	0.0432053	0.956795	5	rs17386684;rs11156874;rs57818081;rs72664840;rs72664829	0.702433526495146;0.0808626161329669;0.0769975015356342;0.0688467118203683;0.0597965818147117	0.995847	14:33888115_36470842	14:34414065_35870038	0.532205	0.00635828	-0.0330142	0.004161	0.531238	0.00635605	-0.0335523	0.00415705
ENSG00000258790	ENSG00000109790		KLHL5	8096	rs17386684	rs11393206	4	1	0	3.69712e-54	0	0.00856249	0.991438	3	rs17386684;rs11156874;rs57818081	0.913780499198704;0.0279916098794846;0.0277142927327891	0.986594	14:33888115_36470842	14:34189214_36327990	0.532205	0.00635828	-0.081225	0.00541232	0.534123	0.00639603	-0.0819352	0.00543988
ENSG00000258790	ENSG00000110047		EHD1	6779	rs17386684	rs142726818	4	1	0	2.12871e-29	0	0.0365342	0.963466	4	rs17386684;rs72664840;rs57818081;rs11156874	0.657764441671748;0.106003517385973;0.102055969542545;0.0859742720304074	0.97779	14:33888115_36470842	14:34189214_35956311	0.532205	0.00635828	-0.0471319	0.00378889	0.528988	0.00636467	-0.0475344	0.00377511
ENSG00000258790	ENSG00000110446		SLC15A3	4446	rs17386684	rs142726818	4	1	0	5.01853e-05	0	0.024997	0.974953	4	rs17386684;rs11156874;rs57818081;rs72664840	0.845091217056325;0.0488288352129862;0.0423814172073639;0.0392978471228225	0.97779	14:33888115_36470842	14:34610993_35630803	0.532205	0.00635828	-0.0181751	0.00326885	0.528988	0.00636467	-0.0189002	0.00325401
ENSG00000258790	ENSG00000110876		SELPLG	5062	rs17386684	rs8005079	4	1	0	1.94309e-05	0	0.0666259	0.933355	4	rs17386684;rs11156874;rs57818081;rs72664840	0.818303744050686;0.0596362439287218;0.0455217006963652;0.04524788333454	0.990422	14:33888115_36470842	14:34517234_35830941	0.532205	0.00635828	0.0199453	0.00313268	0.530857	0.00636063	0.0201197	0.00312859
ENSG00000258790	ENSG00000111642		CHD4	4684	rs17386684	rs201962643	4	1	0	7.41786e-08	0	0.0319286	0.968071	4	rs17386684;rs11156874;rs57818081;rs72664840	0.75003561795742;0.0844115278691212;0.0677929358678738;0.0646262442880312	0.985508	14:33888115_36470842	14:34555068_35673828	0.532205	0.00635828	-0.0261412	0.00396089	0.533678	0.00640092	-0.0265563	0.003978
ENSG00000258790	ENSG00000111729		CLEC4A	6362	rs17386684	rs112697442	4	1	0	6.65753e-20	0	0.0274178	0.972582	4	rs17386684;rs11156874;rs57818081;rs72664829	0.821620067053495;0.0581609674166279;0.0411727346194698;0.0368546942357222	0.99506	14:33888115_36470842	14:34250019_35878085	0.532205	0.00635828	-0.0473336	0.0047022	0.530388	0.00634813	-0.0474433	0.0046891
ENSG00000258790	ENSG00000111802		TDP2	4507	rs17386684	rs142726818	4	1	0	1.08832e-05	0	0.0358992	0.96409	4	rs17386684;rs11156874;rs72664840;rs57818081	0.76048059727619;0.076534201110167;0.0693949115426257;0.0613673828779339	0.97779	14:33888115_36470842	14:34592522_35630803	0.532205	0.00635828	0.0222516	0.00389556	0.528988	0.00636467	0.0228568	0.00388764
ENSG00000258790	ENSG00000113916		BCL6	4656	rs17386684	rs17386684	4	1	0	4.63496e-06	0	0.0419761	0.958019	4	rs17386684;rs11156874;rs57818081;rs72664840	0.825968494983433;0.065485356916947;0.0497449029918057;0.0434960815399341	1	14:33888115_36470842	14:34555068_35655608	0.532205	0.00635828	-0.0205413	0.00338829	0.532205	0.00635828	-0.0205413	0.00338829
ENSG00000258790	ENSG00000115590		IL1R2	4656	rs17386684	rs34509212	4	1	0	4.92746e-05	0	0.169984	0.829967	4	rs17386684;rs11156874;rs57818081;rs72664840	0.791664290506764;0.0684388637114403;0.0516521672755183;0.0482415641809374	0.835854	14:33888115_36470842	14:34555068_35655608	0.532205	0.00635828	-0.0241197	0.00441722	0.464198	0.00624915	-0.0243027	0.0042324
ENSG00000258790	ENSG00000115828		QPCT	4507	rs17386684	rs12100841	4	1	0	0.00013593	0	0.0529315	0.946933	4	rs17386684;rs11156874;rs57818081;rs72664840	0.814971399861762;0.06656127455732;0.0452052842456967;0.041685977229415	0.990939	14:33888115_36470842	14:34592522_35630803	0.532205	0.00635828	-0.0212015	0.00375199	0.526664	0.00631457	-0.0215964	0.0037273
ENSG00000258790	ENSG00000116337		AMPD2	4650	rs17386684	rs12100841	4	1	0	8.28592e-07	0	0.0295524	0.970447	4	rs17386684;rs11156874;rs72664840;rs57818081	0.750166493252647;0.0826897928802536;0.065671216239408;0.0643293217485542	0.990939	14:33888115_36470842	14:34562729_35655608	0.532205	0.00635828	0.0291546	0.00454603	0.526664	0.00631457	0.0293338	0.00451175
ENSG00000258790	ENSG00000116473		RAP1A	6364	rs17386684	14:35149385:A:G	4	1	0	2.47021e-09	0	0.14995	0.85005	4	rs17386684;rs11156874;rs57818081;rs72664840	0.797414220759893;0.0655570072369242;0.0552358503324299;0.0476522701315623	0.8348	14:33888115_36470842	14:34250019_35885440	0.532205	0.00635828	-0.0277523	0.00379975	0.464143	0.00624888	-0.0276749	0.00366091
ENSG00000258790	ENSG00000116679		IVNS1ABP	4725	rs17386684	rs17386684	4	1	0	1.25406e-08	0	0.0271647	0.972835	4	rs17386684;rs11156874;rs72664840;rs57818081	0.84845634062972;0.0490507768241422;0.044476969819469;0.0410866800387335	1	14:33888115_36470842	14:34538152_35673828	0.532205	0.00635828	-0.0302976	0.00440586	0.532205	0.00635828	-0.0302976	0.00440586
ENSG00000258790	ENSG00000116815		CD58	6697	rs17386684	rs72664816	4	1	0	1.70016e-35	0	0.055991	0.944009	5	rs17386684;rs11156874;rs57818081;rs72664840;rs72664829	0.540786691708311;0.153940160807303;0.117419709882454;0.0819130602241063;0.0813013530240733	0.995146	14:33888115_36470842	14:34186789_35908243	0.532205	0.00635828	-0.0493499	0.00354375	0.530352	0.00634831	-0.049764	0.00353358
ENSG00000258790	ENSG00000118503		TNFAIP3	6779	rs17386684	rs142726818	4	1	0	6.98063e-38	0	0.0206998	0.9793	3	rs17386684;rs11156874;rs72664829	0.909422034846337;0.0311425947186478;0.0217806035171802	0.97779	14:33888115_36470842	14:34189214_35956311	0.532205	0.00635828	-0.0703846	0.00535435	0.528988	0.00636467	-0.0705306	0.00533887
ENSG00000258790	ENSG00000118707		TGIF2	6361	rs17386684	rs201962643	4	1	0	4.06047e-15	0	0.0374805	0.962519	4	rs17386684;rs11156874;rs72664840;rs57818081	0.735812653689371;0.0825851514733587;0.0798193030765411;0.0658056191192613	0.985508	14:33888115_36470842	14:34250019_35878085	0.532205	0.00635828	-0.0491629	0.00558973	0.533678	0.00640092	-0.0499086	0.00560933
ENSG00000258790	ENSG00000119669		IRF2BPL	4482	rs17386684	rs17386684	4	1	0	5.93735e-05	0	0.0343403	0.9656	4	rs17386684;rs11156874;rs57818081;rs72664840	0.84490517415736;0.0532240560165502;0.0383525497065109;0.0365024940174335	1	14:33888115_36470842	14:34599773_35630803	0.532205	0.00635828	0.0268257	0.00490114	0.532205	0.00635828	0.0268257	0.00490114
ENSG00000258790	ENSG00000119729		RHOQ	8159	rs17386684	rs72664829	4	1	0	7.19622e-76	0	0.0152433	0.984757	3	rs17386684;rs72664829;rs57818081	0.89979966842215;0.0326674105552989;0.0249012191176949	0.995847	14:33888115_36470842	14:34163027_36327990	0.532205	0.00635828	-0.0984481	0.00426789	0.531238	0.00635605	-0.0984129	0.00426402
ENSG00000258790	ENSG00000119922		IFIT2	5101	rs17386684	rs11393206	4	1	0	6.6499e-10	0	0.062498	0.937502	5	rs17386684;rs72664840;rs11156874;rs57818081;rs72664829	0.63423572644344;0.113390719482531;0.098363369909288;0.0980979952714153;0.044839793892567	0.986594	14:33888115_36470842	14:34463463_35679407	0.532205	0.00635828	0.0291282	0.00403042	0.534123	0.00639603	0.0302889	0.00404533
ENSG00000258790	ENSG00000123689		G0S2	4510	rs17386684	rs11393206	4	1	0	4.14821e-05	0	0.067249	0.93271	4	rs17386684;rs11156874;rs72664840;rs57818081	0.821703509285264;0.0592246159412515;0.0436745023627496;0.0385573761965679	0.986594	14:33888115_36470842	14:34592522_35637469	0.532205	0.00635828	-0.0367772	0.00666034	0.534123	0.00639603	-0.038121	0.00668744
ENSG00000258790	ENSG00000123728		RAP2C	4745	rs17386684	rs17386684	4	1	0	3.45888e-07	0	0.022215	0.977785	4	rs17386684;rs11156874;rs57818081;rs72664840	0.857675185562165;0.0582572729354144;0.032858078988861;0.0288229710897741	1	14:33888115_36470842	14:34538152_35692217	0.532205	0.00635828	-0.0236876	0.00363173	0.532205	0.00635828	-0.0236876	0.00363173
ENSG00000258790	ENSG00000123810		B9D2	5903	rs17386684	rs201962643	4	1	0	1.17629e-10	0	0.0429388	0.957061	4	rs17386684;rs11156874;rs72664840;rs57818081	0.846496193508283;0.0473798240584273;0.0384631781233516;0.0360078726456902	0.985508	14:33888115_36470842	14:34263064_35660765	0.532205	0.00635828	-0.0294239	0.0039052	0.533678	0.00640092	-0.030119	0.00392074
ENSG00000258790	ENSG00000124102		PI3	6973	rs17386684	rs1433344436	4	1	0	9.50955e-34	0	0.145958	0.854042	3	rs17386684;rs11156874;rs57818081	0.876554822451936;0.0441882636242494;0.0359416056422234	0.810882	14:33888115_36470842	14:34189214_36014596	0.532205	0.00635828	-0.0956379	0.00692248	0.459885	0.00631634	-0.0914957	0.00669542
ENSG00000258790	ENSG00000124224		PPP4R1L	5260	rs58337817	rs12879140	3	1	0	3.06206e-07	0	0.0388155	0.961184	1	rs58337817	1	0.874851	14:33888115_36470842	14:34405785_35658148	0.488014	0.00729092	-0.0413315	0.00624918	-0.483913	0.00729767	0.0427419	0.00625199
ENSG00000258790	ENSG00000124496		TRERF1	5914	rs17386684	rs72664849	4	1	0	2.82259e-08	0	0.0761228	0.923877	4	rs17386684;rs11156874;rs57818081;rs72664840	0.775870389059238;0.0733451780760151;0.0573258235668284;0.0473486113055999	0.83586	14:33888115_36470842	14:34264497_35671902	0.532205	0.00635828	-0.0351955	0.00499989	0.464181	0.00624883	-0.0343705	0.00479751
ENSG00000258790	ENSG00000125538		IL1B	6972	rs17386684	rs17386684	4	1	0	3.90398e-70	0	0.00326878	0.996731	1	rs17386684	0.955108	1	14:33888115_36470842	14:34189214_36014596	0.532205	0.00635828	-0.0977305	0.00500535	0.532205	0.00635828	-0.0977305	0.00500535
ENSG00000258790	ENSG00000125744		RTN2	6570	rs17386684	rs11850487	4	1	0	4.89879e-12	0	0.0263576	0.973642	4	rs17386684;rs11156874;rs72664840;rs57818081	0.816378617731607;0.0599941363083128;0.0524208214381972;0.0439669646072857	0.989101	14:33888115_36470842	14:34243112_35956311	0.532205	0.00635828	-0.0422415	0.0052259	0.53099	0.00637099	-0.0423065	0.00522578
ENSG00000258790	ENSG00000126759		CFP	4660	rs17386684	rs4494460	4	1	0	1.42504e-06	0	0.0591393	0.940859	4	rs17386684;rs11156874;rs57818081;rs72664840	0.824000687275339;0.0609810740389715;0.0472271073951979;0.0453021622153179	0.840561	14:33888115_36470842	14:34538152_35655608	0.532205	0.00635828	-0.0229328	0.00359749	0.464621	0.00625216	-0.022851	0.00346117
ENSG00000258790	ENSG00000128872		TMOD2	5919	rs17386684	rs201962643	4	1	0	8.24638e-10	0	0.0357124	0.964288	4	rs17386684;rs11156874;rs72664840;rs57818081	0.839407373595014;0.0474085640613195;0.0439022471584554;0.0358579601934561	0.985508	14:33888115_36470842	14:34263064_35673828	0.532205	0.00635828	-0.0397404	0.00545479	0.533678	0.00640092	-0.0409079	0.00547857
ENSG00000258790	ENSG00000129657		SEC14L1	6300	rs17386684	rs12100841	4	1	0	1.83143e-13	0	0.0276888	0.972311	4	rs17386684;rs11156874;rs57818081;rs72664840	0.798890387394864;0.0699742810665681;0.0551195968836056;0.0474344681543817	0.990939	14:33888115_36470842	14:34256540_35883117	0.532205	0.00635828	0.0272145	0.00335005	0.526664	0.00631457	0.0274195	0.00332731
ENSG00000258790	ENSG00000129675		ARHGEF6	5809	rs17386684	rs142726818	4	1	0	4.26422e-07	0	0.0393293	0.96067	4	rs17386684;rs11156874;rs57818081;rs72664840	0.773218690067066;0.0753834324700762;0.0630717917216773;0.0451280288691396	0.97779	14:33888115_36470842	14:34283174_35655608	0.532205	0.00635828	-0.0284105	0.00430174	0.528988	0.00636467	-0.0290437	0.00428363
ENSG00000258790	ENSG00000131323		TRAF3	6972	rs17386684	rs11393206	4	1	0	1.36376e-53	0	0.0456174	0.954383	4	rs17386684;rs11156874;rs72664840;rs57818081	0.797725604523213;0.0660596533419264;0.0586260591083064;0.0481623980894249	0.986594	14:33888115_36470842	14:34189214_36014596	0.532205	0.00635828	-0.0909954	0.00545309	0.534123	0.00639603	-0.0922465	0.00547565
ENSG00000258790	ENSG00000131355		ADGRE3	6364	rs17386684	rs72664829	4	1	0	3.38794e-17	0	0.0341772	0.965823	4	rs17386684;rs11156874;rs57818081;rs72664840	0.744934523043456;0.0789569235845319;0.0675790601197019;0.0621307755102679	0.995847	14:33888115_36470842	14:34250019_35885440	0.532205	0.00635828	-0.0377869	0.00403012	0.531238	0.00635605	-0.0379963	0.00402566
ENSG00000258790	ENSG00000133805		AMPD3	5235	rs17386684	rs201962643	4	1	0	4.84461e-07	0	0.0208007	0.979199	3	rs17386684;rs11156874;rs57818081	0.840987184352071;0.063077141586817;0.0460391048036609	0.985508	14:33888115_36470842	14:34412815_35655608	0.532205	0.00635828	-0.035343	0.00562361	0.533678	0.00640092	-0.0355552	0.00564939
ENSG00000258790	ENSG00000133812		SBF2	4455	rs17386684	rs11393206	4	1	0	0.000163696	0	0.062911	0.936925	4	rs17386684;rs11156874;rs57818081;rs72664840	0.752960398649034;0.0786329696110843;0.0616144909123845;0.0598970505697083	0.986594	14:33888115_36470842	14:34593106_35599623	0.532205	0.00635828	-0.0193654	0.00369452	0.534123	0.00639603	-0.0203314	0.0037072
ENSG00000258790	ENSG00000134152		KATNBL1	6547	rs17386684	rs72664829	4	1	0	3.45087e-10	0	0.0399259	0.960074	5	rs17386684;rs11156874;rs72664840;rs57818081;rs72664829	0.622314193209526;0.116227478771455;0.0995465385000872;0.0959444018307668;0.0564194719319814	0.995847	14:33888115_36470842	14:34217556_35878085	0.532205	0.00635828	0.0392872	0.0046242	0.531238	0.00635605	0.039962	0.00461969
ENSG00000258790	ENSG00000135365		PHF21A	4656	rs17386684	rs201962643	4	1	0	3.34469e-09	0	0.02685	0.97315	4	rs17386684;rs11156874;rs72664840;rs57818081	0.769147220563674;0.0753288692015004;0.0638010252196173;0.0613431648517339	0.985508	14:33888115_36470842	14:34555068_35655608	0.532205	0.00635828	-0.024621	0.00352699	0.533678	0.00640092	-0.0248994	0.00354055
ENSG00000258790	ENSG00000135821		GLUL	5544	rs17386684	rs12100841	4	1	0	6.38269e-11	0	0.0827094	0.917291	5	rs17386684;rs72664840;rs11156874;rs57818081;rs72664829	0.706353093707215;0.079813697691221;0.079774913159534;0.065388855916436;0.0575216909786262	0.990939	14:33888115_36470842	14:34399777_35812818	0.532205	0.00635828	0.0297279	0.00391846	0.526664	0.00631457	0.0303571	0.00389088
ENSG00000258790	ENSG00000135912		TTLL4	6972	rs17386684	rs17386684	4	1	0	4.74983e-61	0	0.00730426	0.992696	3	rs17386684;rs11156874;rs57818081	0.883545037010725;0.0506035342159654;0.0272856102220814	1	14:33888115_36470842	14:34189214_36014596	0.532205	0.00635828	-0.0863104	0.00567094	0.532205	0.00635828	-0.0863104	0.00567094
ENSG00000258790	ENSG00000136026		CKAP4	6517	rs17386684	rs561427797	4	1	0	2.37735e-09	0	0.164884	0.835116	4	rs17386684;rs11156874;rs72664840;rs57818081	0.857950406311533;0.0505213994892593;0.0385183803206485;0.035684170738522	0.815063	14:33888115_36470842	14:34206466_35832790	0.532205	0.00635828	-0.035322	0.00476532	0.461054	0.00631051	-0.0356222	0.00462031
ENSG00000258790	ENSG00000136040		PLXNC1	6355	rs17386684	rs17386684	4	1	0	1.56704e-20	0	0.0128632	0.987137	3	rs17386684;rs11156874;rs57818081	0.856138464564311;0.0549488433092083;0.0417647372402813	1	14:33888115_36470842	14:34250019_35878085	0.532205	0.00635828	-0.0294939	0.00280657	0.532205	0.00635828	-0.0294939	0.00280657
ENSG00000258790	ENSG00000136490		LIMD2	6357	rs17386684	rs112697442	4	1	0	1.34669e-11	0	0.0368965	0.963104	4	rs17386684;rs11156874;rs57818081;rs72664840	0.769924812396879;0.0700214524004107;0.0582565028630435;0.0580046931203629	0.99506	14:33888115_36470842	14:34250019_35880459	0.532205	0.00635828	-0.0288942	0.0033601	0.530388	0.00634813	-0.0291986	0.00334934
ENSG00000258790	ENSG00000136560		TANK	5722	rs17386684	rs142726818	4	1	0	2.28267e-12	0	0.11593	0.88407	4	rs17386684;rs11156874;rs57818081;rs72664840	0.807505221201993;0.0695486074375566;0.0534917102611394;0.0476969721501113	0.97779	14:33888115_36470842	14:34394080_35878085	0.532205	0.00635828	-0.0282193	0.00351309	0.528988	0.00636467	-0.0297079	0.00350282
ENSG00000258790	ENSG00000137221		TJAP1	4556	rs17386684	rs142726818	4	1	0	1.04161e-07	0	0.0373374	0.962663	4	rs17386684;rs11156874;rs72664840;rs57818081	0.797469498783892;0.0727411466221955;0.050261243751063;0.0501129407082894	0.97779	14:33888115_36470842	14:34587520_35655608	0.532205	0.00635828	-0.026337	0.00409358	0.528988	0.00636467	-0.0270965	0.00407357
ENSG00000258790	ENSG00000137486		ARRB1	4856	rs17386684	rs17386684	4	1	0	4.7645e-06	0	0.0209638	0.979031	4	rs17386684;rs11156874;rs57818081;rs72664840	0.860405663781898;0.0482378883169595;0.037750620643514;0.0334246874963172	1	14:33888115_36470842	14:34555068_35784993	0.532205	0.00635828	-0.0277571	0.0042315	0.532205	0.00635828	-0.0277571	0.0042315
ENSG00000258790	ENSG00000137509		PRCP	6251	rs17386684	rs17386684	4	1	0	1.54572e-12	0	0.0144535	0.985547	4	rs17386684;rs11156874;rs72664840;rs57818081	0.858617994305436;0.0454551014771693;0.0378298230812221;0.0371890563830211	1	14:33888115_36470842	14:34263064_35875610	0.532205	0.00635828	-0.036418	0.00442113	0.532205	0.00635828	-0.036418	0.00442113
ENSG00000258790	ENSG00000137642		SORL1	4826	rs58337817	rs58337817	3	1	0	1.34859e-06	0	0.0184345	0.981564	1	rs58337817	1	1	14:33888115_36470842	14:34592522_35830941	0.488014	0.00729092	0.0182563	0.00292599	0.488014	0.00729092	0.0182563	0.00292599
ENSG00000258790	ENSG00000137757		CASP5	4656	rs17386684	rs12100841	4	1	0	3.30783e-06	0	0.0398169	0.96018	4	rs17386684;rs11156874;rs57818081;rs72664840	0.766753676789243;0.0784291033072889;0.0665016319174178;0.048816923086401	0.990939	14:33888115_36470842	14:34555068_35655608	0.532205	0.00635828	0.0366382	0.00596307	0.526664	0.00631457	0.037112	0.00592667
ENSG00000258790	ENSG00000139370		SLC15A4	5662	rs17386684	rs201962643	4	1	0	5.37457e-09	0	0.0362279	0.963772	4	rs17386684;rs11156874;rs57818081;rs72664840	0.833792825145101;0.0557351709040129;0.0467421858460504;0.0403083573800618	0.985508	14:33888115_36470842	14:34390217_35816723	0.532205	0.00635828	0.0343608	0.00480565	0.533678	0.00640092	0.0350524	0.00482442
ENSG00000258790	ENSG00000140280		LYSMD2	6438	rs17386684	rs142726818	4	1	0	4.58965e-14	0	0.0293441	0.970656	4	rs17386684;rs11156874;rs72664840;rs57818081	0.753082531645425;0.0874941435626309;0.0653361161713285;0.0641301820650228	0.97779	14:33888115_36470842	14:34243112_35878085	0.532205	0.00635828	-0.0410122	0.0048165	0.528988	0.00636467	-0.0416946	0.004802
ENSG00000258790	ENSG00000142634		EFHD2	6444	rs17386684	rs11393206	4	1	0	6.62103e-24	0	0.0224912	0.977509	4	rs17386684;rs11156874;rs57818081;rs72664840	0.833141727413274;0.0480514729137811;0.042016149977714;0.0366530398186197	0.986594	14:33888115_36470842	14:34243112_35883117	0.532205	0.00635828	-0.0352565	0.00315212	0.534123	0.00639603	-0.0355874	0.00316402
ENSG00000258790	ENSG00000143393		PI4KB	4404	rs17386684	rs17456067	4	1	0	0.000121811	0	0.0726352	0.927243	4	rs17386684;rs11156874;rs57818081;rs72664840	0.794397087794128;0.0684153396231237;0.051273661424736;0.0464013249365968	0.836427	14:33888115_36470842	14:34635191_35655608	0.532205	0.00635828	-0.0224576	0.00429403	0.464131	0.00624934	-0.0230197	0.00414182
ENSG00000258790	ENSG00000144136		SLC20A1	5670	rs17386684	rs17386684	4	1	0	1.52297e-09	0	0.0192938	0.980706	4	rs17386684;rs11156874;rs72664840;rs57818081	0.822997691874159;0.0629491366937033;0.0480964012535019;0.0449669693194291	1	14:33888115_36470842	14:34394297_35846970	0.532205	0.00635828	-0.0369541	0.00499697	0.532205	0.00635828	-0.0369541	0.00499697
ENSG00000258790	ENSG00000144566		RAB5A	5619	rs17386684	rs142726818	4	1	0	4.1918e-09	0	0.049541	0.950459	4	rs17386684;rs11156874;rs72664840;rs57818081	0.794244856529186;0.0709201828096628;0.064998722571665;0.0532843612089741	0.97779	14:33888115_36470842	14:34403279_35878085	0.532205	0.00635828	-0.0263778	0.00375523	0.528988	0.00636467	-0.0274342	0.0037429
ENSG00000258790	ENSG00000145901		TNIP1	8095	rs17386684	rs142726818	4	1	0	1.79754e-39	0	0.0267177	0.973282	4	rs17386684;rs11156874;rs57818081;rs72664840	0.784732674544643;0.063887614493072;0.0577250233706747;0.0559076895578769	0.97779	14:33888115_36470842	14:34189214_36324159	0.532205	0.00635828	-0.0521881	0.00359418	0.528988	0.00636467	-0.0523249	0.00358584
ENSG00000258790	ENSG00000146232		NFKBIE	6779	rs17386684	rs17386684	4	1	0	3.89345e-17	0	0.0200397	0.97996	3	rs17386684;rs72664840;rs11156874	0.880997121075353;0.0398094439374026;0.0358212974415606	1	14:33888115_36470842	14:34189214_35956311	0.532205	0.00635828	-0.0540642	0.00493538	0.532205	0.00635828	-0.0540642	0.00493538
ENSG00000258790	ENSG00000147119		CHST7	6494	rs17386684	rs17386684	4	1	0	2.85082e-16	0	0.0126664	0.987334	4	rs17386684;rs72664840;rs11156874;rs57818081	0.864752664252643;0.0396288849994164;0.0388065159149368;0.0322839554331896	1	14:33888115_36470842	14:34250019_35956311	0.532205	0.00635828	-0.0663066	0.00698092	0.532205	0.00635828	-0.0663066	0.00698092
ENSG00000258790	ENSG00000147168		IL2RG	8101	rs17386684	rs112697442	4	1	0	1.86384e-105	0	0.0685583	0.931442	5	rs17386684;rs72664829;rs11156874;rs57818081;rs72664840	0.593830739124905;0.145981150409075;0.0857590189863024;0.0794780740489143;0.0624134854727257	0.99506	14:33888115_36470842	14:34185748_36327990	0.532205	0.00635828	-0.087386	0.00369835	0.530388	0.00634813	-0.0874615	0.00368853
ENSG00000258790	ENSG00000148180		GSN	6656	rs17386684	rs142726818	4	1	0	9.3112e-41	0	0.0936198	0.90638	4	rs17386684;rs11156874;rs72664840;rs57818081	0.83564745266227;0.0453733334923996;0.0438113616188242;0.0371863665984726	0.97779	14:33888115_36470842	14:34189214_35885440	0.532205	0.00635828	-0.0641003	0.00454264	0.528988	0.00636467	-0.0648792	0.00451262
ENSG00000258790	ENSG00000148737		TCF7L2	5596	rs17386684	rs72664829	4	1	0	1.0783e-11	0	0.0360452	0.963955	4	rs17386684;rs11156874;rs57818081;rs72664840	0.791651842677708;0.0799975258125372;0.0503516708913753;0.0413021814466953	0.995847	14:33888115_36470842	14:34414065_35880459	0.532205	0.00635828	-0.0423823	0.00571249	0.531238	0.00635605	-0.0425629	0.0057066
ENSG00000258790	ENSG00000148926		ADM	6209	rs17386684	rs11850487	4	1	0	1.6383e-13	0	0.0340556	0.965944	4	rs17386684;rs11156874;rs57818081;rs72664840	0.710977583889606;0.101002234050222;0.0815550568964136;0.0779320384827584	0.989101	14:33888115_36470842	14:34261982_35846970	0.532205	0.00635828	-0.0375551	0.00449522	0.53099	0.00637099	-0.0380177	0.00449576
ENSG00000258790	ENSG00000151726		ACSL1	5958	rs17386684	rs201962643	4	1	0	1.20955e-10	0	0.031017	0.968983	4	rs17386684;rs11156874;rs57818081;rs72664840	0.716174014083031;0.0981267911922998;0.0783140494278275;0.0714378849131125	0.985508	14:33888115_36470842	14:34263064_35703011	0.532205	0.00635828	-0.0257768	0.00335481	0.533678	0.00640092	-0.026135	0.00336708
ENSG00000258790	ENSG00000153094		BCL2L11	5495	rs17386684	rs1433344436	4	1	0	2.98602e-08	0	0.0759234	0.924077	4	rs17386684;rs11156874;rs57818081;rs72664840	0.854129054548148;0.0544984434424403;0.0369642891817892;0.031221549700142	0.810882	14:33888115_36470842	14:34414065_35819205	0.532205	0.00635828	-0.0414042	0.00601384	0.459885	0.00631634	-0.0416826	0.00584315
ENSG00000258790	ENSG00000153815		CMIP	6350	rs17386684	rs112697442	4	1	0	4.78603e-07	0	0.0458845	0.954115	4	rs17386684;rs11156874;rs72664840;rs57818081	0.739002767255158;0.0864739335538826;0.0663465550319759;0.0653001943487097	0.99506	14:33888115_36470842	14:34263064_35932143	0.532205	0.00635828	-0.0248186	0.0036338	0.530388	0.00634813	-0.0251859	0.00362404
ENSG00000258790	ENSG00000154978		VOPP1	6636	rs17386684	rs11393206	4	1	0	2.41097e-18	0	0.0207216	0.979278	4	rs17386684;rs11156874;rs57818081;rs72664840	0.846161409612448;0.0589292521999094;0.0432380947762726;0.028104963598304	0.986594	14:33888115_36470842	14:34250019_36000213	0.532205	0.00635828	-0.0616997	0.00592063	0.534123	0.00639603	-0.0622443	0.00594408
ENSG00000258790	ENSG00000157014		TATDN2	4539	rs17386684	rs201962643	4	1	0	3.79741e-05	0	0.037595	0.962367	4	rs17386684;rs11156874;rs72664840;rs57818081	0.795087355796018;0.0735460119287963;0.0581061939739919;0.0475155589999646	0.985508	14:33888115_36470842	14:34592522_35655129	0.532205	0.00635828	-0.0270174	0.00481167	0.533678	0.00640092	-0.0277065	0.00482901
ENSG00000258790	ENSG00000157017		GHRL	8905	rs17386684	rs17386684	4	1	0	0	0	0.000787897	0.999212	1	rs17386684	0.991284	1	14:33888115_36470842	14:33960255_36327990	0.532205	0.00635828	-0.284461	0.00770063	0.532205	0.00635828	-0.284461	0.00770063
ENSG00000258790	ENSG00000157020		SEC13	6973	rs17386684	rs11393206	4	1	0	1.19546e-49	0	0.0245749	0.975425	2	rs17386684;rs11156874	0.927872194535787;0.0225389063082094	0.986594	14:33888115_36470842	14:34185748_36014596	0.532205	0.00635828	-0.0832673	0.00486812	0.534123	0.00639603	-0.0840838	0.00488848
ENSG00000258790	ENSG00000158517		NCF1	4401	rs17386684	rs4494460	4	1	0	0.000200327	0	0.186713	0.813086	4	rs17386684;rs11156874;rs57818081;rs72664840	0.793307761563004;0.0700018476233216;0.0568654340378913;0.0558457295662222	0.840561	14:33888115_36470842	14:34635191_35655608	0.532205	0.00635828	-0.023749	0.00453555	0.464621	0.00625216	-0.025189	0.00436194
ENSG00000258790	ENSG00000158985		CDC42SE2	4780	rs17386684	rs201962643	4	1	0	8.67277e-08	0	0.0440983	0.955902	4	rs17386684;rs11156874;rs57818081;rs72664840	0.778445051791105;0.0667627603181871;0.0542290206413721;0.0517453546137989	0.985508	14:33888115_36470842	14:34517234_35655608	0.532205	0.00635828	-0.0206855	0.00312408	0.533678	0.00640092	-0.0212071	0.00313723
ENSG00000258790	ENSG00000159128		IFNGR2	4391	rs58337817	rs57914487	3	1	0	3.83125e-05	0	0.0585026	0.941459	1	rs58337817	1	0.921753	14:33888115_36470842	14:34629071_35630803	0.488014	0.00729092	-0.0206786	0.00373426	0.497766	0.00751156	-0.0215064	0.00383255
ENSG00000258790	ENSG00000160570		DEDD2	6543	rs17386684	rs142726818	4	1	0	3.68087e-23	0	0.0407062	0.959294	4	rs17386684;rs72664829;rs11156874;rs57818081	0.827515507828424;0.0518077597532661;0.0494416673405557;0.0329234134034005	0.97779	14:33888115_36470842	14:34228363_35908243	0.532205	0.00635828	-0.0336381	0.00309067	0.528988	0.00636467	-0.0339181	0.00308248
ENSG00000258790	ENSG00000160588		MPZL3	5198	rs17386684	rs201962643	4	1	0	4.89417e-06	0	0.0286761	0.971319	4	rs17386684;rs11156874;rs72664840;rs57818081	0.795391082426374;0.0667090736644187;0.0601950314437605;0.0545666210635458	0.985508	14:33888115_36470842	14:34412815_35630803	0.532205	0.00635828	-0.0244123	0.00413135	0.533678	0.00640092	-0.0250236	0.00414564
ENSG00000258790	ENSG00000160593		JAML	6689	rs17386684	rs12100841	4	1	0	9.53592e-14	0	0.02186	0.97814	4	rs17386684;rs11156874;rs57818081;rs72664840	0.846901095348884;0.0591745245592735;0.0431036401026211;0.0264061465488695	0.990939	14:33888115_36470842	14:34191470_35908243	0.532205	0.00635828	-0.0314497	0.00337004	0.526664	0.00631457	-0.031254	0.00334549
ENSG00000258790	ENSG00000161013		MGAT4B	4543	rs17386684	rs142726818	4	1	0	1.74487e-06	0	0.0413465	0.958652	4	rs17386684;rs11156874;rs57818081;rs72664840	0.834924695512476;0.0558769827053288;0.0416059650395117;0.0372270739554097	0.97779	14:33888115_36470842	14:34592522_35655608	0.532205	0.00635828	-0.028083	0.00466301	0.528988	0.00636467	-0.029637	0.00464347
ENSG00000258790	ENSG00000163219		ARHGAP25	4810	rs17386684	rs12100841	4	1	0	5.96577e-10	0	0.0408114	0.959189	4	rs17386684;rs11156874;rs72664840;rs57818081	0.712732317398359;0.096822307037449;0.0881150531344159;0.0723306761017477	0.990939	14:33888115_36470842	14:34555068_35757940	0.532205	0.00635828	0.0241902	0.00331921	0.526664	0.00631457	0.0245805	0.00329635
ENSG00000258790	ENSG00000163932		PRKCD	6779	rs17386684	rs72664829	4	1	0	5.93715e-26	0	0.0238941	0.976106	4	rs17386684;rs11156874;rs72664840;rs57818081	0.76025274528641;0.078007540139797;0.0645092018918648;0.0615151712055415	0.995847	14:33888115_36470842	14:34189214_35956311	0.532205	0.00635828	-0.0375899	0.00300851	0.531238	0.00635605	-0.0376324	0.00300555
ENSG00000258790	ENSG00000163950		SLBP	4566	rs17386684	rs561427797	4	1	0	8.61974e-07	0	0.0358121	0.964187	4	rs17386684;rs11156874;rs57818081;rs72664840	0.839844185360273;0.0575325790397772;0.0407029731679942;0.0390968111860025	0.815063	14:33888115_36470842	14:34584938_35655608	0.532205	0.00635828	0.0335048	0.00528436	0.461054	0.00631051	0.0331882	0.00511183
ENSG00000258790	ENSG00000164054		SHISA5	5958	rs17386684	rs11848309	4	1	0	1.64249e-09	0	0.0997968	0.900203	4	rs17386684;rs11156874;rs72664840;rs57818081	0.799620315380161;0.062196818803978;0.0601383862370332;0.0489042370148326	0.833831	14:33888115_36470842	14:34263064_35703011	0.532205	0.00635828	0.0254797	0.0035625	0.461391	0.00620352	0.0253003	0.00341607
ENSG00000258790	ENSG00000165030		NFIL3	4656	rs17386684	rs11850487	4	1	0	7.12515e-08	0	0.0623997	0.9376	4	rs17386684;rs11156874;rs57818081;rs72664840	0.813772363974561;0.0691001133778165;0.0491480983519147;0.0418310247616948	0.989101	14:33888115_36470842	14:34555068_35655608	0.532205	0.00635828	-0.0224847	0.00337872	0.53099	0.00637099	-0.022706	0.00337766
ENSG00000258790	ENSG00000166188		ZNF319	6649	rs17386684	rs142726818	4	1	0	2.66398e-24	0	0.00967698	0.990323	3	rs17386684;rs11156874;rs57818081	0.881350298555425;0.0433818296643252;0.0338204090380974	0.97779	14:33888115_36470842	14:34189214_35880459	0.532205	0.00635828	-0.0525932	0.0046408	0.528988	0.00636467	-0.0524215	0.00462309
ENSG00000258790	ENSG00000167208		SNX20	5444	rs17386684	rs57818081	4	1	0	5.09943e-11	0	0.0212771	0.978723	4	rs17386684;rs11156874;rs57818081;rs72664840	0.762318982032317;0.0834700266636314;0.0757819924509903;0.0552941808572992	0.998428	14:33888115_36470842	14:34414065_35793595	0.532205	0.00635828	-0.0389726	0.00482456	0.532648	0.00636215	-0.0392553	0.00482418
ENSG00000258790	ENSG00000167528		ZNF641	4656	rs17386684	rs17386684	4	1	0	1.61466e-06	0	0.0204823	0.979516	4	rs17386684;rs11156874;rs57818081;rs72664840	0.836726919591915;0.0545215270679015;0.0488508924851664;0.0371892230286349	1	14:33888115_36470842	14:34555068_35655608	0.532205	0.00635828	-0.0352784	0.00575152	0.532205	0.00635828	-0.0352784	0.00575152
ENSG00000258790	ENSG00000167676		PLIN4	4405	rs17386684	rs561427797	4	1	0	0.000125832	0	0.164038	0.835836	4	rs17386684;rs11156874;rs57818081;rs72664840	0.773870700378508;0.0781633102833191;0.0619513355722031;0.0538793228664716	0.815063	14:33888115_36470842	14:34635191_35655608	0.532205	0.00635828	-0.0231341	0.0043779	0.461054	0.00631051	-0.0246126	0.00420975
ENSG00000258790	ENSG00000167851		CD300A	4544	rs17386684	rs201962643	4	1	0	5.3567e-06	0	0.0261993	0.973795	4	rs17386684;rs11156874;rs57818081;rs72664840	0.842803905829003;0.0515794068863002;0.0424868626997785;0.0407615517241568	0.985508	14:33888115_36470842	14:34592522_35655608	0.532205	0.00635828	0.0285088	0.00482875	0.533678	0.00640092	0.0288602	0.00484961
ENSG00000258790	ENSG00000168071		CCDC88B	6779	rs17386684	rs72664829	4	1	0	1.14065e-23	0	0.0191603	0.98084	4	rs17386684;rs11156874;rs57818081;rs72664840	0.76078785411448;0.0749097456350202;0.0668230354822063;0.0582143969613995	0.995847	14:33888115_36470842	14:34189214_35956311	0.532205	0.00635828	-0.0377044	0.00334528	0.531238	0.00635605	-0.0378118	0.00334223
ENSG00000258790	ENSG00000168137		SETD5	4520	rs17386684	rs11393206	4	1	0	5.06693e-06	0	0.0367055	0.963289	4	rs17386684;rs11156874;rs57818081;rs72664840	0.799089795761411;0.063950942150613;0.0510483092767873;0.0496955392819658	0.986594	14:33888115_36470842	14:34592522_35670651	0.532205	0.00635828	-0.0242263	0.00410445	0.534123	0.00639603	-0.0248664	0.00412282
ENSG00000258790	ENSG00000169228		RAB24	6420	rs17386684	rs12100841	4	1	0	6.66168e-12	0	0.0189004	0.9811	4	rs17386684;rs11156874;rs57818081;rs72664840	0.827969439183288;0.0627783516214663;0.0443877304870105;0.043666336856759	0.990939	14:33888115_36470842	14:34246731_35885440	0.532205	0.00635828	-0.0282755	0.00325144	0.526664	0.00631457	-0.0280717	0.00322637
ENSG00000258790	ENSG00000169891		REPS2	6974	rs17386684	rs72664829	4	1	0	4.09432e-81	0	0.0152641	0.984736	4	rs17386684;rs11156874;rs57818081;rs72664840	0.817255354673483;0.0643001179555787;0.04442489826292;0.041997493379873	0.995847	14:33888115_36470842	14:34186789_36014596	0.532205	0.00635828	-0.0729901	0.00346906	0.531238	0.00635605	-0.072908	0.00346534
ENSG00000258790	ENSG00000170956		CEACAM3	6972	rs17386684	rs11156874	4	1	0	5.47858e-57	0	0.0156257	0.984374	4	rs17386684;rs11156874;rs57818081;rs72664840	0.786153840728676;0.0860624742407371;0.0527603732889814;0.0513976871890758	0.998546	14:33888115_36470842	14:34189214_36014596	0.532205	0.00635828	-0.0610938	0.00342552	0.531998	0.00635716	-0.0611105	0.00342357
ENSG00000258790	ENSG00000171223		JUNB	4938	rs17386684	rs34509212	4	1	0	7.53922e-07	0	0.0536972	0.946302	4	rs17386684;rs11156874;rs57818081;rs72664840	0.826356454504416;0.059054640449634;0.0467601851872978;0.044598863659856	0.835854	14:33888115_36470842	14:34555068_35830941	0.532205	0.00635828	-0.0207585	0.00333314	0.464198	0.00624915	-0.0202979	0.00319688
ENSG00000258790	ENSG00000172493		AFF1	5094	rs58337817	rs58337817	3	1	0	2.31055e-10	0	0.00642206	0.993578	1	rs58337817	1	1	14:33888115_36470842	14:34517234_35848379	0.488014	0.00729092	0.0268132	0.0037489	0.488014	0.00729092	0.0268132	0.0037489
ENSG00000258790	ENSG00000173442		EHBP1L1	6861	rs17386684	rs142726818	4	1	0	8.49695e-19	0	0.0585925	0.941408	4	rs17386684;rs11156874;rs72664840;rs57818081	0.782113290369553;0.0697479910514251;0.0551471012965343;0.05216551103307	0.97779	14:33888115_36470842	14:34204776_35998147	0.532205	0.00635828	-0.0408182	0.00376705	0.528988	0.00636467	-0.0415603	0.00375331
ENSG00000258790	ENSG00000174944		P2RY14	5911	rs17386684	rs142726818	4	1	0	4.25515e-10	0	0.0282252	0.971775	4	rs17386684;rs11156874;rs57818081;rs72664840	0.829375535727222;0.0579486667673667;0.0529309831794179;0.0361460879772779	0.97779	14:33888115_36470842	14:34363505_35878085	0.532205	0.00635828	-0.0493343	0.00621785	0.528988	0.00636467	-0.0498704	0.00619803
ENSG00000258790	ENSG00000176749		CDK5R1	6177	rs17386684	rs201962643	4	1	0	1.57208e-09	0	0.0453229	0.954677	4	rs17386684;rs11156874;rs57818081;rs72664840	0.793704205948142;0.071783539282254;0.0519748881979148;0.047840327677972	0.985508	14:33888115_36470842	14:34263064_35830941	0.532205	0.00635828	-0.0503914	0.00681283	0.533678	0.00640092	-0.0511456	0.00684103
ENSG00000258790	ENSG00000177674		AGTRAP	6656	rs17386684	rs17386684	4	1	0	3.9504e-28	0	0.0102957	0.989704	2	rs17386684;rs11156874	0.923897380567803;0.0273812201171771	1	14:33888115_36470842	14:34189214_35885440	0.532205	0.00635828	-0.0412754	0.00335076	0.532205	0.00635828	-0.0412754	0.00335076
ENSG00000258790	ENSG00000178726		THBD	5600	rs17386684	rs142726818	4	1	0	6.876e-11	0	0.00969665	0.990303	3	rs17386684;rs11156874;rs72664840	0.895392076351634;0.0382722345245504;0.0293206360692786	0.97779	14:33888115_36470842	14:34396552_35816723	0.532205	0.00635828	0.0485002	0.00636574	0.528988	0.00636467	0.0483553	0.00634484
ENSG00000258790	ENSG00000180871		CXCR2	5950	rs17386684	rs57818081	4	1	0	1.51309e-10	0	0.0241736	0.975826	4	rs17386684;rs11156874;rs57818081;rs72664840	0.770983316792385;0.0750271647178171;0.0651355809580048;0.0613876487932743	0.998428	14:33888115_36470842	14:34263064_35697335	0.532205	0.00635828	0.0250628	0.003346	0.532648	0.00636215	0.0252006	0.00334671
ENSG00000258790	ENSG00000181631		P2RY13	6121	rs17386684	rs201962643	4	1	0	3.25535e-10	0	0.0865314	0.913469	4	rs17386684;rs11156874;rs57818081;rs72664840	0.781369318266918;0.063664837187657;0.0551908271139426;0.0519930009728	0.985508	14:33888115_36470842	14:34277769_35834647	0.532205	0.00635828	0.0288413	0.003909	0.533678	0.00640092	0.0296076	0.00392363
ENSG00000258790	ENSG00000182487		NCF1B	5014	rs58337817	rs12879140	3	1	0	1.61243e-07	0	0.0794683	0.920531	1	rs58337817	1	0.874851	14:33888115_36470842	14:34507768_35824220	0.488014	0.00729092	-0.0426519	0.006429	-0.483913	0.00729767	0.0437922	0.00638852
ENSG00000258790	ENSG00000182541		LIMK2	5606	rs17386684	rs142726818	4	1	0	7.17112e-10	0	0.0262756	0.973724	4	rs17386684;rs11156874;rs57818081;rs72664840	0.79573898767776;0.0743481605523032;0.0560417014953142;0.0556255686612228	0.97779	14:33888115_36470842	14:34396552_35824894	0.532205	0.00635828	-0.025952	0.00356025	0.528988	0.00636467	-0.0263131	0.00355413
ENSG00000258790	ENSG00000182782		HCAR2	6787	rs17386684	rs72664829	4	1	0	1.42684e-44	0	0.0217788	0.978221	4	rs17386684;rs11156874;rs72664840;rs57818081	0.738499521358365;0.0908862027870803;0.0651040678082034;0.0582548316357511	0.995847	14:33888115_36470842	14:34189214_35956311	0.532205	0.00635828	-0.0752902	0.00494816	0.531238	0.00635605	-0.0754028	0.00494248
ENSG00000258790	ENSG00000183150		GPR19	4656	rs17386684	rs142726818	4	1	0	1.98742e-08	0	0.0238244	0.976176	4	rs17386684;rs11156874;rs57818081;rs72664840	0.8089132424039;0.0731993140294658;0.0530430762759054;0.0333806759710309	0.97779	14:33888115_36470842	14:34555068_35655608	0.532205	0.00635828	0.0572006	0.00832475	0.528988	0.00636467	0.0573794	0.00829787
ENSG00000258790	ENSG00000183484		GPR132	6603	rs17386684	rs4494460	4	1	0	3.92864e-14	0	0.0595997	0.9404	4	rs17386684;rs11156874;rs57818081;rs72664840	0.74827895005489;0.0754923132812642;0.0745805658633607;0.0725438436189594	0.840561	14:33888115_36470842	14:34230908_35948132	0.532205	0.00635828	-0.0440659	0.00516668	0.464621	0.00625216	-0.0434374	0.00498176
ENSG00000258790	ENSG00000184602		SNN	6330	rs17386684	rs72664816	4	1	0	4.80111e-16	0	0.0243353	0.975665	4	rs17386684;rs11156874;rs72664829;rs72664840	0.855040900100421;0.0404542687990713;0.0338555371485866;0.0327539885916244	0.995146	14:33888115_36470842	14:34263064_35924803	0.532205	0.00635828	-0.0404661	0.00447193	0.530352	0.00634831	-0.0405538	0.00445956
ENSG00000258790	ENSG00000184634		MED12	5548	rs17386684	rs142726818	4	1	0	2.4756e-11	0	0.0198623	0.980138	4	rs17386684;rs11156874;rs72664840;rs57818081	0.795329494088692;0.0615824295348402;0.0612043024524033;0.0518261145406744	0.97779	14:33888115_36470842	14:34363505_35655608	0.532205	0.00635828	-0.0283279	0.00366142	0.528988	0.00636467	-0.0283965	0.00364308
ENSG00000258790	ENSG00000185650		ZFP36L1	6357	rs17386684	rs72664840	4	1	0	2.49295e-16	0	0.0210951	0.978905	4	rs17386684;rs11156874;rs72664840;rs57818081	0.783537258927691;0.0765175341056513;0.0634506789787366;0.0526143302261707	0.997854	14:33888115_36470842	14:34250019_35880459	0.532205	0.00635828	-0.0310794	0.00340793	0.532608	0.00635929	-0.0311744	0.00340681
ENSG00000258790	ENSG00000185909		KLHDC8B	6357	rs17386684	rs142726818	4	1	0	3.1456e-12	0	0.0301438	0.969856	4	rs17386684;rs72664840;rs11156874;rs57818081	0.850757777993487;0.0450700723287362;0.0435138315479357;0.0391196772980086	0.97779	14:33888115_36470842	14:34250019_35880459	0.532205	0.00635828	0.0528829	0.00660153	0.528988	0.00636467	0.0532734	0.00657335
ENSG00000258790	ENSG00000188906		LRRK2	4656	rs17386684	rs201962643	4	1	0	3.26765e-06	0	0.0386842	0.961313	4	rs17386684;rs11156874;rs57818081;rs72664840	0.81348425257682;0.0612799132570945;0.047411728239135;0.0436080543148332	0.985508	14:33888115_36470842	14:34555068_35655608	0.532205	0.00635828	-0.0193	0.00320944	0.533678	0.00640092	-0.0197596	0.00322151
ENSG00000258790	ENSG00000196083		IL1RAP	4503	rs17386684	rs12100841	4	1	0	0.000116095	0	0.0613967	0.938487	4	rs17386684;rs11156874;rs57818081;rs72664840	0.790980520116525;0.0759498558135322;0.0555455820916926;0.0483724227277073	0.990939	14:33888115_36470842	14:34592522_35625150	0.532205	0.00635828	0.0241817	0.0044587	0.526664	0.00631457	0.0244282	0.00442844
ENSG00000258790	ENSG00000196187		TMEM63A	4507	rs17386684	rs11393206	4	1	0	1.07268e-05	0	0.0583433	0.941646	4	rs17386684;rs11156874;rs72664840;rs57818081	0.730507845458679;0.0830021901688971;0.0694851099616646;0.0679487663070601	0.986594	14:33888115_36470842	14:34592522_35630803	0.532205	0.00635828	-0.0198536	0.00345293	0.534123	0.00639603	-0.0210145	0.00346825
ENSG00000258790	ENSG00000196511		TPK1	4591	rs17386684	rs142726818	4	1	0	5.28034e-06	0	0.03852	0.961475	4	rs17386684;rs11156874;rs57818081;rs72664840	0.791041706975282;0.0728373016377711;0.0546802912088772;0.0527953196409894	0.97779	14:33888115_36470842	14:34569422_35630803	0.532205	0.00635828	-0.0339428	0.00625232	0.528988	0.00636467	-0.0351628	0.00621845
ENSG00000258790	ENSG00000196663		TECPR2	6403	rs17386684	rs11393206	4	1	0	3.13818e-23	0	0.0320807	0.967919	4	rs17386684;rs11156874;rs57818081;rs72664840	0.78485769673142;0.0796869884749695;0.0563342922743596;0.0410119523048173	0.986594	14:33888115_36470842	14:34250019_35908243	0.532205	0.00635828	-0.0417504	0.00377787	0.534123	0.00639603	-0.0421677	0.00379123
ENSG00000258790	ENSG00000197329		PELI1	6364	rs17386684	rs17386684	4	1	0	6.86223e-18	0	0.0132924	0.986708	4	rs17386684;rs11156874;rs57818081;rs72664840	0.853807548177123;0.0506625457974015;0.0356665819108505;0.0328691931360246	1	14:33888115_36470842	14:34250019_35885440	0.532205	0.00635828	-0.0320246	0.00331499	0.532205	0.00635828	-0.0320246	0.00331499
ENSG00000258790	ENSG00000197548		ATG7	6695	rs17386684	rs17386684	4	1	0	2.10969e-25	0	0.0135505	0.986449	3	rs17386684;rs11156874;rs57818081	0.865568405610462;0.0528136677881231;0.0384443235163119	1	14:33888115_36470842	14:34189214_35908243	0.532205	0.00635828	-0.0460645	0.00411061	0.532205	0.00635828	-0.0460645	0.00411061
ENSG00000258790	ENSG00000197852		INKA2	6177	rs17386684	rs11393206	4	1	0	3.17687e-09	0	0.0336014	0.966399	4	rs17386684;rs11156874;rs72664840;rs57818081	0.73094018837002;0.0876403002121816;0.0792410954939402;0.0683657992618385	0.986594	14:33888115_36470842	14:34263064_35830941	0.532205	0.00635828	0.0270496	0.00367475	0.534123	0.00639603	0.0274955	0.00368508
ENSG00000258790	ENSG00000198355		PIM3	8035	rs17386684	rs142726818	4	1	0	1.76421e-49	0	0.0368106	0.963189	4	rs17386684;rs11156874;rs72664840;rs57818081	0.829726785786097;0.0511137221661754;0.0473503052735431;0.0358011903757573	0.97779	14:33888115_36470842	14:34189214_36270081	0.532205	0.00635828	-0.0786307	0.00482467	0.528988	0.00636467	-0.0787595	0.00479312
ENSG00000258790	ENSG00000198363		ASPH	5809	rs17386684	rs11393206	4	1	0	1.35829e-06	0	0.0274659	0.972533	4	rs17386684;rs11156874;rs57818081;rs72664840	0.821086622827653;0.0559258371404593;0.0469220873586385;0.0445771794583253	0.986594	14:33888115_36470842	14:34283174_35655608	0.532205	0.00635828	0.0371449	0.00575532	0.534123	0.00639603	0.0376613	0.00577967
ENSG00000258790	ENSG00000198964		SGMS1	5445	rs17386684	rs11393206	4	1	0	3.56615e-09	0	0.0328249	0.967175	4	rs17386684;rs11156874;rs57818081;rs72664840	0.779015410008548;0.0740037972735223;0.0591282096341521;0.0555667134911365	0.986594	14:33888115_36470842	14:34396552_35736085	0.532205	0.00635828	-0.0331053	0.00460266	0.534123	0.00639603	-0.0337192	0.00462576
ENSG00000258790	ENSG00000204165		CXorf65	5833	rs17386684	rs17386684	4	1	0	2.16379e-11	0	0.0146061	0.985394	4	rs17386684;rs11156874;rs57818081;rs72664840	0.819641735623111;0.0617647276535418;0.0507344178722297;0.0498248063023267	1	14:33888115_36470842	14:34336912_35864824	0.532205	0.00635828	-0.0551523	0.00659159	0.532205	0.00635828	-0.0551523	0.00659159
ENSG00000258790	ENSG00000204482		LST1	6529	rs17386684	rs142726818	4	1	0	9.09277e-27	0	0.0216731	0.978327	4	rs17386684;rs11156874;rs57818081;rs72664840	0.821178974187175;0.061501296749467;0.0471186711628407;0.0439086135138257	0.97779	14:33888115_36470842	14:34189214_35885440	0.532205	0.00635828	-0.0439917	0.00377304	0.528988	0.00636467	-0.0441846	0.00375502
ENSG00000258790	ENSG00000204599		TRIM39	5157	rs17386684	rs1433344436	4	1	0	1.85809e-09	0	0.0657615	0.934239	5	rs17386684;rs11156874;rs57818081;rs72664840;rs72664829	0.699507976145986;0.0923388034040701;0.078107451179105;0.0757154015690912;0.04574885549032	0.810882	14:33888115_36470842	14:34409819_35658148	0.532205	0.00635828	-0.0484637	0.00674515	0.459885	0.00631634	-0.0482862	0.00652931
ENSG00000258790	ENSG00000206199		ANKUB1	4539	rs17386684	rs11156874	4	1	0	9.41999e-09	0	0.0159548	0.984045	4	rs17386684;rs11156874;rs57818081;rs72664840	0.803721733646811;0.0820181505283391;0.0552945526555559;0.0370759615580264	0.998546	14:33888115_36470842	14:34592522_35655608	0.532205	0.00635828	0.0519484	0.00804189	0.531998	0.00635716	0.0521749	0.00803714
ENSG00000258790	ENSG00000213347		MXD3	6779	rs17386684	rs12100841	4	1	0	4.33176e-13	0	0.0264264	0.973574	4	rs17386684;rs11156874;rs72664840;rs57818081	0.829238370350219;0.0551857857105392;0.0469732749080558;0.0392702741904836	0.990939	14:33888115_36470842	14:34189214_35956311	0.532205	0.00635828	-0.040114	0.00349686	0.526664	0.00631457	-0.0398654	0.00347028
ENSG00000258790	ENSG00000214530		STARD10	6058	rs17386684	rs57818081	4	1	0	3.87367e-13	0	0.0127822	0.987218	4	rs17386684;rs11156874;rs57818081;rs72664840	0.796617879298651;0.0734935056215726;0.0583156656288131;0.0557361874953602	0.998428	14:33888115_36470842	14:34263064_35819205	0.532205	0.00635828	-0.0513793	0.0062157	0.532648	0.00636215	-0.051508	0.00621757
ENSG00000258790	ENSG00000224152		BAZ2B-AS1	4267	rs17386684	rs4494460	4	1	0	0.00067406	0	0.114526	0.8848	4	rs17386684;rs11156874;rs57818081;rs72664840	0.811178112913184;0.0670068778217674;0.0487144418345819;0.0472891305833896	0.840561	14:33888115_36470842	14:34635191_35655608	0.532205	0.00635828	0.0429896	0.00812801	0.464621	0.00625216	0.0435334	0.00786273
ENSG00000258790	ENSG00000224950			4532	rs17386684	rs201962643	4	1	0	3.03039e-05	0	0.101249	0.898721	4	rs17386684;rs11156874;rs57818081;rs72664840	0.795787262374947;0.0650410621316693;0.0534540574750946;0.0518194572924804	0.985508	14:33888115_36470842	14:34555068_35630803	0.532205	0.00635828	-0.0395927	0.0071116	0.533678	0.00640092	-0.0409051	0.00713409
ENSG00000258790	ENSG00000240288		GHRLOS	5412	rs17386684	rs17386684	4	1	0	2.77625e-10	0	0.0163235	0.983676	4	rs17386684;rs11156874;rs57818081;rs72664840	0.855839829733448;0.0503626373348326;0.041055635740474;0.0388906186359337	1	14:33888115_36470842	14:34412815_35815630	0.532205	0.00635828	-0.0678024	0.00911451	0.532205	0.00635828	-0.0678024	0.00911451
ENSG00000258790	ENSG00000241163		LINC00877	6808	rs17386684	rs11156874	4	1	0	2.48078e-54	0	0.0135218	0.986478	4	rs17386684;rs11156874;rs57818081;rs72664840	0.797180709689828;0.0714280568322459;0.0544222795267159;0.0506445960887835	0.998546	14:33888115_36470842	14:34189214_36014596	0.532205	0.00635828	-0.124885	0.00735134	0.531998	0.00635716	-0.124829	0.00734703
ENSG00000258790	ENSG00000250510		GPR162	6972	rs17386684	rs17386684	4	1	0	4.32253e-34	0	0.0135795	0.98642	3	rs17386684;rs11156874;rs57818081	0.876333587104334;0.0396685528514399;0.0371169931727343	1	14:33888115_36470842	14:34189214_36014596	0.532205	0.00635828	-0.0879827	0.00629019	0.532205	0.00635828	-0.0879827	0.00629019
ENSG00000258790	ENSG00000255398		HCAR3	6927	rs17386684	rs72664840	4	1	0	7.25859e-56	0	0.0147801	0.98522	4	rs17386684;rs72664840;rs11156874;rs57818081	0.722092967225006;0.132574138688603;0.0685404915119327;0.0556956419431589	0.997854	14:33888115_36470842	14:34186789_35998147	0.532205	0.00635828	-0.091428	0.0051645	0.532608	0.00635929	-0.0917315	0.00516258
ENSG00000258790	ENSG00000257335		MGAM	4923	rs17386684	rs11393206	4	1	0	1.96615e-10	0	0.0676397	0.93236	4	rs17386684;rs11156874;rs57818081;rs72664840	0.735212046846273;0.0975595312639497;0.0713421081203789;0.0672694702874689	0.986594	14:33888115_36470842	14:34555068_35824894	0.532205	0.00635828	-0.0283015	0.00388122	0.534123	0.00639603	-0.0293158	0.00389425
ENSG00000258920	ENSG00000067369	FOXN3-AS1	TP53BP1	3286	rs72703652	rs11845173	2	2	1.06047e-16	0.000167872	1.155e-14	0.0163167	0.983515	6	rs11845173;rs78493029;rs7141848;rs80144595;rs117257158;rs117543701	0.525353440006891;0.228579358979449;0.0822208478556006;0.0712325850059721;0.0312071016853194;0.0285976347084517	0.824804	14:88801377_89960747	14:88866382_89865725	0.10517	0.014279	-0.0372264	0.00837614	0.102356	0.0143695	-0.0447623	0.00840125
ENSG00000258920	ENSG00000096093	FOXN3-AS1	EFHC1	3371	rs72703652	rs117543701	2	1	5.61258e-21	8.88471e-09	1.30282e-14	0.018661	0.981339	5	rs78493029;rs11845173;rs117543701;rs7141848;rs117257158	0.315620213422202;0.243123592401524;0.206673850041693;0.111034915275542;0.0755223982168649	0.85045	14:88801377_89960747	14:88938215_89960747	0.10517	0.014279	-0.0605696	0.010547	0.104351	0.0148234	-0.0758336	0.0110153
ENSG00000258920	ENSG00000112983	FOXN3-AS1	BRD8	3371	rs72703652	rs7141848	2	1	8.67829e-22	1.37377e-09	1.49392e-14	0.0216922	0.978308	5	rs7141848;rs78493029;rs80144595;rs117257158;rs117543701	0.540746962695522;0.273902755257116;0.0627864020200802;0.0408912954925698;0.0384615042849301	0.846943	14:88801377_89960747	14:88938215_89960747	0.10517	0.014279	-0.0542744	0.0083783	0.102225	0.014483	-0.0628205	0.00847989
ENSG00000258920	ENSG00000156313	FOXN3-AS1	RPGR	3310	rs72703652	rs4904579	2	1	1.70609e-16	0.000270074	3.57444e-14	0.0546934	0.945037	10	rs11845173;rs72703652;rs78493029;rs2018796;rs55757740;rs142349537;rs4904579;rs7141848;rs117257158;rs117543701	0.570554995344457;0.132634940524899;0.0486589404710651;0.0473061655803511;0.037793189282266;0.0318061188871679;0.0309627348224713;0.0205396692931024;0.0201978229449666;0.0200863542643109	0.916352	14:88801377_89960747	14:88940013_89939989	0.10517	0.014279	-0.0419212	0.00842828	0.0926141	0.0135128	-0.0449277	0.00798915
ENSG00000259118	ENSG00000100104		SRRD	3774	rs1007914	rs45604339	1	2	5.88721e-45	3.48303e-06	2.71548e-40	0.158973	0.841024	1	rs1007914	0.984672	0.903258	14:64468693_65672799	14:64498548_65612822	-0.0974382	0.00690169	0.0159593	0.00342018	-0.0922956	0.00698503	0.016689	0.00343279
ENSG00000259118	ENSG00000103876		FAH	3565	rs1007914	rs1007914	1	1	3.82219e-44	2.2613e-05	5.51972e-41	0.0307175	0.96926	1	rs1007914	0.997174	1	14:64468693_65672799	14:64580157_65638615	-0.0974382	0.00690169	0.026201	0.00461991	-0.0974382	0.00690169	0.026201	0.00461991
ENSG00000259205	ENSG00000081189	PRKXP1	MEF2C	4589	rs4965674	rs72761250	2	1	0	6.61157e-08	0	0.0769467	0.923053	1	rs4965674	1	0.903317	15:99705984_101348606	15:99997884_101099862	-0.382018	0.0101125	0.0345019	0.00508777	-0.395795	0.00986762	0.0346599	0.00494257
ENSG00000259291	ENSG00000014914	ZNF710-AS1	MTMR11	3380	rs2939847	rs2939847	1	2	3.10129e-74	1.61865e-15	9.67731e-62	0.00305698	0.996943	1	rs2939847	0.998541	1	15:89548282_90579999	15:89408809_90579739	0.0820952	0.00730049	-0.0389997	0.00481453	0.0820952	0.00730049	-0.0389997	0.00481453
ENSG00000259291	ENSG00000110203	ZNF710-AS1	FOLR3	3381	rs2939847	rs4932156	1	1	9.09701e-73	4.74799e-14	5.36879e-61	0.0260734	0.973927	1	rs2939847	0.996837	0.842106	15:89548282_90579999	15:89537388_90579999	0.0820952	0.00730049	0.0546221	0.00641148	0.0711329	0.00753934	0.0585963	0.00670268
ENSG00000259291	ENSG00000135655	ZNF710-AS1	USP15	3380	rs2939847	rs4932156	1	1	1.60662e-68	8.38542e-10	6.31759e-61	0.0310354	0.968965	1	rs2939847	0.997209	0.842106	15:89548282_90579999	15:89537388_90579739	0.0820952	0.00730049	0.0210008	0.00287694	0.0711329	0.00753934	0.0228803	0.00300199
ENSG00000259291	ENSG00000137509	ZNF710-AS1	PRCP	3380	rs2939847	rs4932156	1	1	3.09272e-71	1.61418e-12	1.43661e-60	0.0731273	0.926873	1	rs2939847	0.993648	0.842106	15:89548282_90579999	15:89537388_90579739	0.0820952	0.00730049	0.0308544	0.00381383	0.0711329	0.00753934	0.0337455	0.00398326
ENSG00000259291	ENSG00000204161	ZNF710-AS1	TMEM273	3381	rs2939847	rs2939849	1	1	1.88034e-83	9.81406e-25	9.22524e-61	0.0462417	0.953758	1	rs2939847	0.992596	0.975067	15:89548282_90579999	15:89535743_90579999	0.0820952	0.00730049	0.0691335	0.00626932	0.0804912	0.007421	0.0717131	0.00636395
ENSG00000259488	ENSG00000089169	DUT-AS1	RPH3A	2064	rs8037949	rs8037949	10	3	0	5.34159e-06	0	0.00131388	0.998681	1	rs8037949	1	1	15:47435091_49415473	15:47731312_48892861	0.480973	0.0206718	0.0719259	0.0155557	0.480973	0.0206718	0.0719259	0.0155557
ENSG00000259536	ENSG00000151320		AKAP6	2159	rs1044474	rs12902625	1	1	0	4.2262e-05	0	0.0576066	0.942351	1	rs1044474	1	0.963708	15:39782144_42407340	15:40041203_41080831	0.579886	0.00894622	0.0386299	0.00700249	0.574215	0.00913162	0.0400619	0.00709872
ENSG00000259834	ENSG00000146674		IGFBP3	4173	rs343809	rs343813	2	1	4.16696e-130	0.000168737	7.22321e-128	0.0273047	0.972527	7	rs343809;rs343814;rs343807;rs343815;rs343808;rs343757;rs343813	0.272452024012069;0.196515795438994;0.181629359197588;0.163048697401038;0.0555638527548455;0.0491541944192355;0.0424374681872332	0.995875	1:110059175_111696428	1:110286795_111466408	-0.0656326	0.00368719	0.0389591	0.006548	-0.0655366	0.00369534	0.039899	0.00655507
ENSG00000259834	ENSG00000171992		SYNPO	3597	rs343809	rs377707	2	1	2.03635e-130	8.24603e-05	8.32054e-128	0.031757	0.968161	8	rs343809;rs343814;rs343815;rs343807;rs343757;rs343813;rs343808;rs343759	0.273937295392254;0.222991593463122;0.158532481610092;0.141170488200972;0.0841563505636564;0.0345068957717581;0.0313366925004305;0.0200814645327646	0.988634	1:110059175_111696428	1:110292216_111311498	-0.0656326	0.00368719	-0.0265811	0.00492689	-0.0651326	0.00370942	-0.0273663	0.00494609
ENSG00000259865	ENSG00000153563		CD8A	4946	rs1132779	rs6678604	2	1	0	3.67938e-13	0	0.0569484	0.943052	2	rs1132779;rs6678604	0.907957288111146;0.0916740823414752	0.999126	1:245946262_248106327	1:246682669_247745417	0.295974	0.00400533	0.0368612	0.00438558	0.295661	0.00400567	0.036898	0.00436877
ENSG00000259865	ENSG00000160191		PDE9A	7931	rs1132779	rs10802475	2	1	0	2.92311e-77	0	0.0595121	0.940488	2	rs1132779;rs6678604	0.891055693024481;0.10804380662691	0.991277	1:245946262_248106327	1:246218866_247863955	0.295974	0.00400533	-0.0930377	0.00528797	0.296102	0.00401396	-0.0936427	0.0052837
ENSG00000259984	ENSG00000131981		LGALS3	2027	rs35992941	rs35992941	4	1	0	2.80317e-05	0	0.00249181	0.99748	1	rs35992941	1	1	1:24506689_26173591	1:24757135_25909425	-0.607255	0.00792804	0.0267242	0.00466706	-0.607255	0.00792804	0.0267242	0.00466706
ENSG00000259994	ENSG00000183092		BEGAIN	4190	rs12221163	rs11008000	1	1	9.9587e-132	7.10641e-07	8.11964e-127	0.0560529	0.943946	9	rs10826783;rs6481673;rs12221163;rs397735232;rs143321679;rs1971586;rs3802622;rs10826782;rs11008000	0.29628317552064;0.17851279009509;0.178372830289577;0.0690307587490132;0.0604659747478303;0.0574401749534542;0.0535325278083402;0.052544592944404;0.0409901511418876	0.994895	10:29779364_30863987	10:29799308_30863987	0.194659	0.00761255	0.0360177	0.00582144	0.194895	0.00765457	0.0373596	0.00584032
ENSG00000259994	ENSG00000198695		MT-ND6	4217	rs12221163	rs10826783	1	1	1.7651e-161	1.25955e-36	2.91575e-127	0.0188441	0.981156	7	rs10826783;rs12221163;rs6481673;rs143321679;rs10826782;rs397735232;rs1971586	0.338469395775404;0.223853818909021;0.161501402497919;0.119117066323865;0.065017873105532;0.032451766574023;0.025387628009218	0.990393	10:29779364_30863987	10:29780706_30863987	0.194659	0.00761255	0.086367	0.00649225	0.195332	0.00763904	0.0864361	0.00646923
ENSG00000259994	ENSG00000198712		MT-CO2	4211	rs12221163	rs397735232	1	1	3.27275e-203	2.3354e-78	2.84992e-127	0.0183734	0.981627	7	rs12221163;rs10826783;rs143321679;rs6481673;rs10826782;rs397735232;rs1971586	0.258527512268598;0.222124765827242;0.181162736819752;0.107511384927852;0.090145598031168;0.0618793073235346;0.0485508641700802	0.995429	10:29779364_30863987	10:29780706_30863987	0.194659	0.00761255	0.112918	0.00587135	0.195207	0.00765808	0.113357	0.00588268
ENSG00000259994	ENSG00000198727		MT-CYB	4217	rs12221163	rs143321679	1	1	0	3.63913e-222	1.83133e-127	0.0110904	0.98891	4	rs12221163;rs143321679;rs10826782;rs10826783	0.517009675082906;0.260984377291322;0.152995171959738;0.0416334798963865	0.998583	10:29779364_30863987	10:29749683_30863987	0.194659	0.00761255	0.142008	0.00614597	0.196029	0.00767617	0.142725	0.00617342
ENSG00000259994	ENSG00000198744		MTCO3P12	4338	rs12221163	rs6481673	1	1	8.61545e-176	6.14789e-51	4.44928e-127	0.0298092	0.970191	5	rs6481673;rs10826783;rs12221163;rs10826782;rs397735232	0.60099980110818;0.267672505392251;0.0372525161565567;0.0248611102186374;0.0200445679169602	0.990874	10:29779364_30863987	10:29780706_30863987	0.194659	0.00761255	0.124894	0.00807014	0.195553	0.0076481	0.127105	0.00810253
ENSG00000259994	ENSG00000198763		MT-ND2	4211	rs12221163	rs143321679	1	1	8.92541e-233	6.36907e-108	2.61155e-127	0.016669	0.983331	7	rs12221163;rs143321679;rs10826782;rs397735232;rs10826783;rs1971586;rs6481673	0.467290214215919;0.21419595475645;0.141580621623911;0.0459148435464843;0.0445248224315447;0.0352747187293501;0.022525464544725	0.998583	10:29779364_30863987	10:29780706_30863987	0.194659	0.00761255	0.108131	0.006152	0.196029	0.00767617	0.108664	0.00617941
ENSG00000259994	ENSG00000198786		MT-ND5	4211	rs12221163	rs143321679	1	1	9.10032e-175	6.49388e-50	2.66174e-127	0.0170279	0.982972	7	rs12221163;rs143321679;rs10826783;rs6481673;rs10826782;rs397735232;rs1971586	0.317056922225331;0.208032876288148;0.176534453611112;0.107615686352017;0.102532679192702;0.0323022149805909;0.0258419244316384	0.998583	10:29779364_30863987	10:29780706_30863987	0.194659	0.00761255	0.0749591	0.00609793	0.196029	0.00767617	0.0754872	0.0061247
ENSG00000259994	ENSG00000198804		MT-CO1	4217	rs12221163	rs397735232	1	1	1.17079e-292	8.3546e-168	2.70997e-127	0.0173728	0.982627	7	rs12221163;rs143321679;rs10826782;rs10826783;rs397735232;rs1971586;rs6481673	0.427946135349493;0.20483054800067;0.128691546547685;0.0747207615262857;0.0652501074102523;0.0466193931693548;0.0277942959147097	0.995429	10:29779364_30863987	10:29722375_30863987	0.194659	0.00761255	0.168207	0.00581362	0.195207	0.00765808	0.168604	0.00582512
ENSG00000259994	ENSG00000198840		MT-ND3	4211	rs12221163	rs397735232	1	1	2.18103e-166	1.55636e-41	3.16987e-127	0.0206611	0.979339	7	rs12221163;rs10826783;rs143321679;rs6481673;rs10826782;rs397735232;rs1971586	0.302439482223248;0.16865076901603;0.15169693862913;0.12207333428635;0.120510307215223;0.0488416473491479;0.03956732058881	0.995429	10:29779364_30863987	10:29780706_30863987	0.194659	0.00761255	0.0845104	0.00609359	0.195207	0.00765808	0.0848193	0.00610538
ENSG00000259994	ENSG00000198886		MT-ND4	4211	rs12221163	rs10826783	1	1	5.75483e-147	4.10658e-22	2.91904e-127	0.0188677	0.981132	7	rs12221163;rs10826783;rs6481673;rs143321679;rs10826782;rs397735232;rs1971586	0.279208051360658;0.265052500705531;0.129065167210619;0.128718158147042;0.103427624559535;0.0335105863098104;0.0276851515954537	0.990393	10:29779364_30863987	10:29780706_30863987	0.194659	0.00761255	0.0643076	0.00614537	0.195332	0.00763904	0.0643211	0.00612955
ENSG00000259994	ENSG00000198888		MT-ND1	4211	rs11007971	rs1376925527	2	2	6.68047e-06	0.000425336	0.000254213	0.0142152	0.985099	3	rs11007971;rs11007982;rs1376925527	0.530573021168046;0.380712013328787;0.0448099589589203	0.879436	10:29779364_30863987	10:29780706_30863987	-0.180612	0.0165595	-0.0914534	0.0121484	-0.160525	0.015398	-0.0871021	0.0114364
ENSG00000259994	ENSG00000198888		MT-ND1	4211	rs12221163	rs143321679	1	1	1.86984e-148	1.3343e-23	3.43526e-127	0.0225587	0.977441	7	rs12221163;rs143321679;rs10826783;rs10826782;rs6481673;rs397735232;rs1971586	0.374702332071499;0.169177480980124;0.160186942613299;0.121712358581624;0.0819451332022471;0.0337810051773427;0.0273369157502475	0.998583	10:29779364_30863987	10:29780706_30863987	0.194659	0.00761255	0.0700136	0.00586375	0.196029	0.00767617	0.0703825	0.00588965
ENSG00000259994	ENSG00000198899		MT-ATP6	4211	rs12221163	rs143321679	1	1	3.76483e-255	2.68654e-130	2.31243e-127	0.0145303	0.98547	6	rs12221163;rs143321679;rs10826782;rs10826783;rs397735232;rs1971586	0.480597846142285;0.211934319054533;0.144535631061934;0.0600455680727066;0.0325277665899503;0.0246133846166009	0.998583	10:29779364_30863987	10:29780706_30863987	0.194659	0.00761255	0.124743	0.00602106	0.196029	0.00767617	0.125349	0.00604895
ENSG00000259994	ENSG00000198938		MT-CO3	4217	rs12221163	rs12221163	1	1	0	1.36899e-225	2.08431e-127	0.0128992	0.987101	5	rs12221163;rs143321679;rs10826782;rs397735232;rs10826783	0.545024027363671;0.195300394498136;0.163333115603411;0.032708157249308;0.0323949181444614	1	10:29779364_30863987	10:29727311_30863987	0.194659	0.00761255	0.162379	0.00604621	0.194659	0.00761255	0.162379	0.00604621
ENSG00000259994	ENSG00000210082		MT-RNR2	4211	rs12221163	rs397735232	1	1	5.57705e-235	3.97971e-110	4.58568e-127	0.0307845	0.969216	7	rs12221163;rs143321679;rs397735232;rs10826782;rs1971586;rs10826783;rs3802622	0.333192873314381;0.17411300770642;0.14642915595684;0.132399588651155;0.105437968349079;0.0442939120458;0.0269971589582024	0.995429	10:29779364_30863987	10:29780706_30863987	0.194659	0.00761255	0.122904	0.00578069	0.195207	0.00765808	0.123435	0.00579107
ENSG00000259994	ENSG00000211459		MT-RNR1	4211	rs12221163	rs397735232	1	1	9.61506e-195	6.86119e-70	6.13444e-127	0.0418583	0.958142	8	rs12221163;rs143321679;rs10826782;rs397735232;rs1971586;rs10826783;rs6481673;rs3802622	0.368343812621445;0.164390273149592;0.112231106560241;0.102484530610542;0.077108392190611;0.0708756828004996;0.0499406784248947;0.0335405150219205	0.995429	10:29779364_30863987	10:29780706_30863987	0.194659	0.00761255	0.10995	0.00608209	0.195207	0.00765808	0.11042	0.00609241
ENSG00000259994	ENSG00000212907		MT-ND4L	4211	rs12221163	rs397735232	1	1	1.36369e-148	9.73116e-24	3.12164e-127	0.0203163	0.979684	7	rs12221163;rs10826783;rs10826782;rs143321679;rs6481673;rs397735232;rs1971586	0.310935598297373;0.196621274905971;0.126381703880831;0.121316685240575;0.115093971060231;0.0467548192695553;0.0389806772158151	0.995429	10:29779364_30863987	10:29780706_30863987	0.194659	0.00761255	0.0691657	0.00637064	0.195207	0.00765808	0.0694332	0.0063823
ENSG00000259994	ENSG00000225630		MTND2P28	4332	rs12221163	rs10826782	1	1	2.0076e-141	1.4326e-16	4.40373e-127	0.0294834	0.970517	7	rs12221163;rs6481673;rs10826782;rs10826783;rs143321679;rs397735232;rs1971586	0.339522056825959;0.158354586649562;0.139588938974911;0.13510131255844;0.126384410515389;0.0308072522331741;0.0260740676395636	0.999631	10:29779364_30863987	10:29780706_30863987	0.194659	0.00761255	0.0690964	0.00754381	0.195326	0.00765196	0.0697195	0.00759543
ENSG00000259994	ENSG00000228253		MT-ATP8	4211	rs12221163	rs10826783	1	1	4.83605e-173	3.45095e-48	2.28489e-127	0.0143334	0.985667	6	rs10826783;rs6481673;rs12221163;rs10826782;rs143321679;rs397735232	0.454708921465571;0.200565766178821;0.151652551359243;0.0554737269409736;0.0497648717049348;0.0382548399203714	0.990393	10:29779364_30863987	10:29780706_30863987	0.194659	0.00761255	0.103278	0.0068304	0.195332	0.00763904	0.103601	0.006808
ENSG00000259994	ENSG00000229344		MTCO2P12	4298	rs12221163	rs7094037	1	1	4.3104e-136	3.07585e-11	1.81692e-126	0.127909	0.872091	8	rs10826783;rs12221163;rs6481673;rs10826782;rs143321679;rs397735232;rs1971586;rs3802622	0.446686989451454;0.154589153954116;0.13057314718337;0.0731905278430963;0.07062492145173;0.0391790554461093;0.0328537046140134;0.0154061056845215	0.971877	10:29779364_30863987	10:29787397_30863987	0.194659	0.00761255	0.0712224	0.00935527	0.189018	0.00757044	0.0748089	0.0093361
ENSG00000259994	ENSG00000237973		MTCO1P12	4338	rs12221163	rs10826790	1	1	4.82243e-180	3.44123e-55	6.9443e-127	0.047649	0.952351	7	rs12221163;rs10826783;rs6481673;rs10826782;rs143321679;rs397735232;rs1971586	0.291540947318837;0.257624980444567;0.165393164263863;0.0887412158716588;0.0837492816486686;0.0369732792528316;0.0308253050732261	0.924814	10:29779364_30863987	10:29779364_30863987	0.194659	0.00761255	0.11059	0.00673201	0.17948	0.00732272	0.10922	0.00660668
ENSG00000259994	ENSG00000247627		MTND4P12	4146	rs12221163	rs11008013	1	1	5.30053e-133	3.78239e-08	1.20885e-126	0.0844308	0.915569	7	rs10826783;rs6481673;rs12221163;rs10826782;rs143321679;rs397735232;rs1971586	0.31866488432922;0.237817227713118;0.21450107675114;0.081811527740816;0.0656321249102223;0.0246535617149284;0.0209542352583898	0.941436	10:29779364_30863987	10:29799308_30863987	0.194659	0.00761255	0.0562142	0.0084536	0.191877	0.00775958	0.0599144	0.00866485
ENSG00000259994	ENSG00000248527		MTATP6P1	4339	rs12221163	rs10826782	1	1	2.2449e-178	1.60193e-53	3.63362e-127	0.023977	0.976023	6	rs12221163;rs10826782;rs143321679;rs397735232;rs1971586;rs10826783	0.406529303614586;0.20440945185009;0.181832742290401;0.066842359894919;0.0557318696334252;0.0437214855135407	0.999631	10:29779364_30863987	10:29780706_30863987	0.194659	0.00761255	0.0953289	0.00607513	0.195326	0.00765196	0.0961934	0.00612106
ENSG00000259994	ENSG00000255823		MTRNR2L8	4300	rs12221163	rs10826786	1	1	4.84472e-137	3.45713e-12	1.08069e-126	0.0752675	0.924733	8	rs10826783;rs12221163;rs6481673;rs10826782;rs143321679;rs397735232;rs1971586;rs3802622	0.254733590498634;0.230023901092747;0.173201757299275;0.087662982276207;0.0827339495762888;0.0573198229802985;0.0490312936084188;0.0249392489474453	0.9742	10:29779364_30863987	10:29787397_30863987	0.194659	0.00761255	0.0616929	0.00775181	0.190943	0.00761613	0.0635017	0.0077668
ENSG00000260077	ENSG00000049246		PER3	3371	rs4292073	rs6432193	7	1	2.06703e-16	8.35898e-08	7.67352e-11	0.0290895	0.97091	8	rs11203;rs4292073;rs4553788;rs9789694;rs6432193;rs11686138;rs12472962;rs7425786	0.363013985792063;0.28307194818214;0.118802691960388;0.0714577893329482;0.0543854410975929;0.0319594668663104;0.0189282394453654;0.0189157037947119	0.987982	2:9343405_11949103	2:10917605_11977483	-0.0448482	0.00818916	0.0385724	0.00589089	-0.0433093	0.0082977	0.0398685	0.00595377
ENSG00000260077	ENSG00000079435		LIPE	3895	rs6731930	rs6731930	3	1	0	2.33271e-07	0	0.00045857	0.999541	1	rs6731930	1	1	2:9343405_11949103	2:9529343_10529176	0.296492	0.0107772	-0.0366222	0.00647548	0.296492	0.0107772	-0.0366222	0.00647548
ENSG00000260077	ENSG00000120437		ACAT2	4400	rs6731930	rs6731930	3	2	0	4.04997e-13	0	1.18984e-06	0.999999	1	rs6731930	1	1	2:9343405_11949103	2:9498197_10601286	0.296492	0.0107772	-0.0438175	0.00611919	0.296492	0.0107772	-0.0438175	0.00611919
ENSG00000260077	ENSG00000120437		ACAT2	4400	rs6744630	rs6744630	2	3	1.35814e-274	4.87631e-11	1.63413e-266	0.00387498	0.996125	2	rs6744630;rs55797250	0.798517033246419;0.191645829905115	1	2:9343405_11949103	2:9498197_10601286	-0.420917	0.01116	0.0370813	0.00596343	-0.420917	0.01116	0.0370813	0.00596343
ENSG00000260077	ENSG00000169738		DCXR	3914	rs6731930	rs6731930	3	2	0	1.91862e-06	0	8.89633e-06	0.999989	1	rs6731930	1	1	2:9343405_11949103	2:9529173_10533468	0.296492	0.0107772	-0.0279634	0.00585877	0.296492	0.0107772	-0.0279634	0.00585877
ENSG00000260077	ENSG00000186281		GPAT2	3405	rs4292073	rs11687681	7	1	6.4213e-70	2.59674e-61	7.65898e-11	0.0290306	0.970969	3	rs4292073;rs12472962;rs11687681	0.6182299569302;0.229855700261934;0.121354680728865	0.948885	2:9343405_11949103	2:10903149_11994797	-0.0448482	0.00818916	-0.140088	0.00837932	-0.0422142	0.00798738	-0.137352	0.00818562
ENSG00000260077	ENSG00000255150		EID3	3366	rs4292073	rs4292073	7	1	2.84261e-21	1.14954e-12	5.67092e-11	0.0209749	0.979025	8	rs4292073;rs11203;rs12472962;rs7425786;rs11686138;rs4553788;rs9789694;rs11687681	0.545618588937426;0.165122247768163;0.0850414375709313;0.0607192202606014;0.0416303331415276;0.0262253937434828;0.0206852786129071;0.0157055792212997	1	2:9343405_11949103	2:10916609_11977483	-0.0448482	0.00818916	-0.0436274	0.00532832	-0.0448482	0.00818916	-0.0436274	0.00532832
ENSG00000260257	ENSG00000132698		RAB25	2551	rs2889703	rs2424922	5	1	6.97237e-47	7.96566e-05	5.90051e-44	0.0655422	0.934378	6	rs2889703;rs1040553;rs1040554;rs11480729;rs993419;rs1040555	0.356591690463936;0.131377331174326;0.129601029366534;0.124524590985359;0.124388915983894;0.115648767555094	0.956547	20:32098033_33557536	20:32299103_33298440	0.0510792	0.00452707	0.0363554	0.00675571	0.0455593	0.00443209	0.0363572	0.00665662
ENSG00000260398	ENSG00000114737		CISH	3529	rs3736169	rs397824303	3	1	1.87341e-15	2.705e-10	8.17978e-07	0.116339	0.88366	38	rs3736169;rs13280202;rs10093127;rs397824303;rs1483573;rs1872072;rs13265322;rs10089216;rs10093113;rs1021156;rs2953477;rs2046338;rs2919936;rs900567;rs397825157;rs10957896;rs5892661;rs12114284;rs28429528;rs2369442;rs10111625;rs11785966;rs7839152;rs9298316;rs56181953;rs1966115;rs7842142;rs1054283;rs111250433;rs6999228;rs1809476;rs10092335;rs4609182;rs3899796;rs397793683;rs2953475;rs12056860;rs10112388	0.125948919013827;0.119079234758864;0.0909528831734403;0.0798556671208358;0.0684604028194686;0.0666564759689702;0.0558334538825278;0.0556538517632604;0.0543293577862073;0.0294379528345753;0.0187942366317698;0.0142716402126582;0.0136072284743256;0.0111665413676258;0.01034289253447;0.0101283827231938;0.00734970701953511;0.00706511230537193;0.00705010479240003;0.00696239799358188;0.00691853582053741;0.00687713778013332;0.00684385968972584;0.00677305705434007;0.00659459404939076;0.00658256293509365;0.00643385967038049;0.00619412420513588;0.00539044915983007;0.00519386430225022;0.00506415196292397;0.00498915195428879;0.00495772717584975;0.00413081519071328;0.00410699351777754;0.00380403539577332;0.00364191213622419;0.00361504955196267	0.959976	8:76606893_79466527	8:78140426_79304152	0.187608	0.00922075	-0.0421629	0.00557337	0.179575	0.00920489	-0.0437667	0.00559183
ENSG00000260398	ENSG00000120833		SOCS2	3394	rs3736169	rs397824303	3	1	1.44592e-12	2.08775e-07	1.02383e-06	0.146122	0.853877	59	rs1483573;rs10093113;rs3736169;rs1021156;rs10093127;rs397824303;rs13280202;rs3808619;rs1872072;rs10111625;rs5892661;rs2369442;rs7839152;rs11785966;rs28429528;rs397825157;rs56181953;rs7842142;rs9298316;rs10089216;rs13265322;rs2953477;rs10092335;rs2953475;rs2046338;rs1054283;rs146825642;rs2919936;rs13269243;rs35030348;rs1545228;rs12056860;rs10112388;rs7001074;rs397793683;rs6980663;rs10093654;rs10093797;rs1441438;rs1384804;rs2369440;rs11986947;rs3899796;rs7010897;rs1026920;rs1966115;rs2717539;rs5892658;rs2717538;rs2625664;rs10957896;rs2046339;rs11323127;rs6982937;rs2717547;rs900567;rs2919917;rs10957897;rs4739134	0.0478543836642735;0.0421111139506286;0.0414031823069053;0.0366124794292298;0.0333314828221711;0.0327047539113197;0.0320954637069267;0.0294572202800049;0.0247244709646002;0.0235547901585621;0.0234983307821232;0.0232651782928663;0.0218015648690559;0.0216249409441462;0.0215045997067822;0.0211347258455143;0.0209013346813694;0.0208247678631524;0.0206915148094572;0.0189542828470984;0.0183670127836713;0.0178463926572499;0.016813577410051;0.0160720019836039;0.0146963327338755;0.0141411475283916;0.0136784583998257;0.0136021165101266;0.0131963419610003;0.0130287489209536;0.0120494888469102;0.0118483001477295;0.011608230157356;0.0115591368926472;0.0113362988540447;0.0105715499229663;0.0103468645363421;0.0103097445011688;0.0102789666540663;0.0102134280973293;0.00920307983595224;0.00914898487581234;0.00870852613032;0.00839893092723973;0.00809580328752555;0.00718450257863719;0.00715279668292778;0.00705225349285636;0.00696094687765108;0.00686494185427255;0.00680103629093457;0.00677478778127747;0.00661453394891234;0.00654525695460861;0.00641890561636265;0.00603725317234158;0.00602857891651531;0.00580944972672866;0.00493511993596113	0.959976	8:76606893_79466527	8:78143036_79246778	0.187608	0.00922075	-0.0376361	0.00590948	0.179575	0.00920489	-0.0398037	0.00593142
ENSG00000260398	ENSG00000171791		BCL2	3394	rs3736169	rs5892658	3	1	1.77335e-12	2.56052e-07	9.4577e-07	0.134828	0.865171	55	rs3736169;rs10093113;rs10093127;rs13280202;rs56181953;rs5892661;rs10111625;rs2369442;rs28429528;rs1872072;rs11785966;rs7842142;rs7839152;rs9298316;rs1021156;rs900567;rs1483573;rs397825157;rs10092335;rs3808619;rs397793683;rs3899796;rs10089216;rs35030348;rs13269243;rs1054283;rs13265322;rs5892658;rs10112388;rs7001074;rs12056860;rs1384804;rs2953477;rs34584205;rs6980663;rs2046338;rs2919936;rs1809476;rs10093797;rs10093654;rs397824303;rs2953475;rs146825642;rs1441438;rs2015125;rs10957896;rs6982937;rs12114284;rs2625664;rs2717539;rs1026920;rs1466526;rs11986947;rs2369440;rs7010897	0.0687860982843805;0.0526261393090536;0.0423554869666756;0.0343849382369041;0.0308179563571833;0.0306555920340511;0.0304683767638856;0.0303034043508314;0.0302668342388567;0.0301604211386849;0.0300702331678778;0.0299890532179802;0.0295095568070467;0.0292325080887179;0.0286196250935237;0.0270038683155254;0.0232775391970097;0.0202659076619324;0.0173350144364367;0.0171807181714394;0.0151661825507216;0.0151298519108364;0.0148164057252455;0.0143699895049257;0.0141332576925592;0.013573549356438;0.0130081121282681;0.0122538521769137;0.0118057107788173;0.0117883279048244;0.0117209716811262;0.0113215972617087;0.0110988996755099;0.0109325495545173;0.01060591021312;0.00923733753990595;0.00903763332713261;0.00899375701763586;0.00815976209134219;0.00815736373676505;0.0080323037363284;0.00773481929208881;0.00771262179610773;0.00634193001988046;0.00588464789743682;0.00585418765978261;0.00514456522159159;0.0050065238992386;0.00485284790773677;0.00481251714324467;0.00452008856213555;0.00442283131774052;0.00438921613451731;0.0042960682985324;0.00416396627085546	0.931437	8:76606893_79466527	8:78143036_80870697	0.187608	0.00922075	-0.0262268	0.00402664	0.189441	0.0093525	-0.0278417	0.00411826
ENSG00000260398	ENSG00000197635		DPP4	3393	rs3736169	rs397824303	3	1	2.20665e-11	3.18615e-06	8.7137e-07	0.124064	0.875932	46	rs5892661;rs10111625;rs2369442;rs28429528;rs11785966;rs7839152;rs9298316;rs10092335;rs56181953;rs7842142;rs3808619;rs12056860;rs10112388;rs7001074;rs6980663;rs1054283;rs13269243;rs397793683;rs3736169;rs35030348;rs10093127;rs397824303;rs10093797;rs10093654;rs146825642;rs10093113;rs1384804;rs1872072;rs397825157;rs2953477;rs13280202;rs10957897;rs1483573;rs1021156;rs11986947;rs2369440;rs1441438;rs7010897;rs2953475;rs2717539;rs13265322;rs10089216;rs3899796;rs2625664;rs1545228;rs2717538	0.0519702495594932;0.0505919947603214;0.0493202251233546;0.0481346429416847;0.0478217999668514;0.0476357995048173;0.0471690051961832;0.0411305033622901;0.0406061718177689;0.0404915564767537;0.0359860665356707;0.0268199219270211;0.0265358725993929;0.0262498982662848;0.0247505821893638;0.0209838593406328;0.0208398701629377;0.019982951036336;0.0199815282150734;0.019300157465818;0.0177523267466498;0.0176218286543079;0.0146688363937062;0.014627409617869;0.0135378576473289;0.013468741532768;0.0128553281834521;0.012549054207836;0.0120685080833345;0.0119055768325388;0.00968802190803912;0.00937585015393602;0.00854023731137602;0.00755406488158283;0.0074045119232072;0.00655367990282815;0.00644448466104251;0.00638268039316822;0.00603200987981347;0.00580125348478741;0.00579762818896902;0.00566678633414047;0.00548328194324639;0.00541882443670419;0.00410359235656873;0.00397317200684911	0.959976	8:76606893_79466527	8:78143372_79246778	0.187608	0.00922075	-0.0245198	0.00437999	0.179575	0.00920489	-0.0263294	0.00439408
ENSG00000260528	ENSG00000143320	FAM157C	CRABP2	1568	rs12925933	rs4785625	1	1	0	0.000295013	0	0.017996	0.981709	1	rs12925933	0.99863	0.985484	16:88187715_90111404	16:89608660_90111404	0.374158	0.00463884	0.0314489	0.00597074	0.385496	0.00481763	0.0334036	0.00620865
ENSG00000260630	ENSG00000159461	SNAI3-AS1	AMFR	626	rs3887592	rs12444298	8	1	4.62931e-89	0.00565368	1.62726e-88	0.0179205	0.976426	2	rs3887592;rs4782379	0.922583773379848;0.0774131387387555	0.910171	16:87819369_90111404	16:87990632_89012489	-0.0969963	0.00631275	-0.0217781	0.00475532	-0.073974	0.00638476	-0.0225567	0.00480604
ENSG00000260630	ENSG00000187118	SNAI3-AS1	CMC1	601	rs17700884	rs17700884	7	1	9.1769e-11	0.000155189	1.2719e-09	0.000151503	0.999693	1	rs17700884	0.999927	1	16:87819369_90111404	16:88004951_89103763	-0.0378452	0.00661697	-0.026535	0.0050848	-0.0378452	0.00661697	-0.026535	0.0050848
ENSG00000260647	ENSG00000135069		PSAT1	1658	rs3794772	rs397721204	2	1	2.97712e-07	0.000180528	0.000292766	0.175882	0.823644	57	rs643333;rs672356;rs35311598;rs2461837;rs2461838;rs8072821;rs4924750;rs397721204;rs35005892;rs3794772;rs4924845;rs2273028;rs3075274;rs921865;rs4925169;rs8068854;rs8068602;rs7211382;rs4925167;rs66903818;rs2386458;rs3794771;rs12949078;rs71372276;rs9898631;rs8073464;rs71155331;rs12939092;rs3783;rs4924849;rs6502646;rs11870126;rs12936769;rs12939757;rs12937300;rs1563631;rs2230154;rs4925172;rs1979276;rs4632181;rs8080966;rs2386456;rs201464685;rs7207123;rs8074444;17:18308670:C:CTT;rs921986;rs7207306;rs57786650;rs150684049;rs7223122;rs4925160;rs2273030;rs3829583;rs28419113;rs4925162;rs4924842	0.147679907723898;0.0868404006788241;0.0866103229763953;0.0826512957871408;0.069954891621539;0.0562419731782697;0.0442029538647224;0.0412922697437101;0.0214592281586272;0.0172208820336628;0.0144873956712579;0.0110103682349293;0.0104760213056412;0.0103665971456984;0.00993925633431468;0.00976935863569581;0.00976935863569581;0.00929055574315063;0.00908362702505362;0.00844532389521697;0.00807440699721877;0.00770088586994997;0.00758119365548634;0.00739034383784091;0.00731732846811248;0.00688328431930548;0.00675858266182541;0.00673788735000692;0.00642685026234986;0.00615490966864585;0.00607877940989284;0.00601695192448815;0.00576518788395522;0.00572268712821027;0.00555799406094867;0.0052844786388222;0.00521942248051442;0.00510963567221506;0.00502032809797465;0.00492384075801731;0.00489987931426373;0.00482835014258545;0.00466616184613854;0.00465737175743305;0.00459663853334657;0.00431386319360649;0.00412190218578194;0.003889541293178;0.00388950880727816;0.00387902755872778;0.00364548762479607;0.0036176326245466;0.00360142941871642;0.00345990590272937;0.00326642228390835;0.00321096668582591;0.00319588807322848	0.805991	17:17360083_18916672	17:17844052_18863526	-0.108008	0.0122548	-0.0313059	0.00611271	-0.106784	0.0134119	-0.0392575	0.00679321
ENSG00000260711	ENSG00000022267		FHL1	3895	rs74403919	rs74403919	3	1	2.91079e-298	2.62703e-17	4.82152e-284	0.0023562	0.997644	1	rs74403919	0.995542	1	14:90874095_92768449	14:91245127_92366427	0.382084	0.00663286	0.056287	0.00606122	0.382084	0.00663286	0.056287	0.00606122
ENSG00000260711	ENSG00000065534		MYLK	3827	rs74403919	rs17127600	3	1	1.88599e-286	1.70213e-05	2.81633e-283	0.0234647	0.976518	1	rs74403919	0.995902	0.970667	14:90874095_92768449	14:91275275_92366427	0.382084	0.00663286	-0.0280383	0.00480484	0.3659	0.00642062	-0.0277773	0.00461617
ENSG00000260711	ENSG00000072422		RHOBTB1	3894	rs74403919	rs17127600	3	1	8.5554e-300	7.72135e-19	2.06056e-283	0.01663	0.98337	1	rs74403919	0.992447	0.970667	14:90874095_92768449	14:91247662_92367621	0.382084	0.00663286	-0.0605301	0.00620151	0.3659	0.00642062	-0.0588212	0.00595783
ENSG00000260711	ENSG00000074416		MGLL	3530	rs74403919	rs61237505	3	1	6.09496e-286	5.50078e-05	1.28424e-283	0.00960972	0.990335	1	rs74403919	0.994665	0.980418	14:90874095_92768449	14:91275275_92279620	0.382084	0.00663286	-0.0300049	0.00548115	0.380245	0.00669532	-0.0311118	0.00551564
ENSG00000260711	ENSG00000081181		ARG2	3875	rs74403919	rs74403919	3	1	1.36047e-288	1.22784e-07	5.90617e-284	0.00333706	0.996663	1	rs74403919	0.996506	1	14:90874095_92768449	14:91248335_92364941	0.382084	0.00663286	0.0467609	0.00716732	0.382084	0.00663286	0.0467609	0.00716732
ENSG00000260711	ENSG00000081377		CDC14B	3874	rs74403919	rs10137168	3	1	9.43299e-293	8.51339e-12	3.12169e-283	0.0262261	0.973774	1	rs74403919	0.995983	0.875997	14:90874095_92768449	14:91248335_92366427	0.382084	0.00663286	-0.0450552	0.00571536	0.360639	0.00649818	-0.0433553	0.00544073
ENSG00000260711	ENSG00000088826		SMOX	3869	rs74403919	rs61237505	3	1	2.00215e-287	1.80696e-06	1.36478e-283	0.010338	0.98966	1	rs74403919	0.99597	0.980418	14:90874095_92768449	14:91248335_92363827	0.382084	0.00663286	0.0256784	0.00421969	0.380245	0.00669532	0.0261993	0.00424701
ENSG00000260711	ENSG00000107438		PDLIM1	3926	rs74403919	rs61269268	3	1	3.27619e-297	2.9568e-16	8.42597e-284	0.00561577	0.994384	1	rs74403919	0.991513	0.995159	14:90874095_92768449	14:91246813_92373171	0.382084	0.00663286	0.0414226	0.00454936	0.378505	0.00662492	0.04158	0.00453533
ENSG00000260711	ENSG00000109272		PF4V1	3631	rs74403919	rs61269268	3	1	2.01202e-286	1.81588e-05	1.15405e-283	0.00843233	0.99155	1	rs74403919	0.994239	0.995159	14:90874095_92768449	14:91275275_92312213	0.382084	0.00663286	0.0449672	0.00791469	0.378505	0.00662492	0.045082	0.00789057
ENSG00000260711	ENSG00000120885		CLU	3878	rs74403919	rs61237505	3	1	1.18408e-291	1.06865e-10	1.5781e-283	0.0122671	0.987733	1	rs74403919	0.995051	0.980418	14:90874095_92768449	14:91248335_92366427	0.382084	0.00663286	0.0360097	0.00477268	0.380245	0.00669532	0.0365143	0.0048029
ENSG00000260711	ENSG00000132383		RPA1	3631	rs74403919	rs17127600	3	1	3.68939e-286	3.32972e-05	1.50504e-283	0.0116064	0.98836	1	rs74403919	0.996267	0.970667	14:90874095_92768449	14:91275275_92312213	0.382084	0.00663286	-0.0301701	0.00542194	0.3659	0.00642062	-0.0293107	0.0052065
ENSG00000260711	ENSG00000134548		SPX	3901	rs74403919	rs61990064	3	1	3.4898e-289	3.14959e-08	1.68542e-283	0.0132376	0.986762	1	rs74403919	0.994329	0.98395	14:90874095_92768449	14:91247662_92366427	0.382084	0.00663286	0.0514837	0.00764732	0.375892	0.0065997	0.0514918	0.00759186
ENSG00000260711	ENSG00000134668		SPOCD1	3917	rs74403919	rs74403919	3	1	1.89185e-304	1.70742e-23	5.17191e-284	0.00267305	0.997327	1	rs74403919	0.998717	1	14:90874095_92768449	14:91244218_92370501	0.382084	0.00663286	-0.0754432	0.0069866	0.382084	0.00663286	-0.0754432	0.0069866
ENSG00000260711	ENSG00000138735		PDE5A	3895	rs74403919	rs17127600	3	1	4.54563e-299	4.10249e-18	6.32817e-283	0.0552229	0.944777	1	rs74403919	0.992861	0.970667	14:90874095_92768449	14:91248335_92370501	0.382084	0.00663286	-0.0424143	0.00444504	0.3659	0.00642062	-0.0421395	0.00427792
ENSG00000260711	ENSG00000147862		NFIB	3655	rs74403919	rs61269268	3	1	1.88649e-287	1.70258e-06	8.93057e-284	0.0060721	0.993926	1	rs74403919	0.991036	0.995159	14:90874095_92768449	14:91248335_92312213	0.382084	0.00663286	-0.0512383	0.00847146	0.378505	0.00662492	-0.0520048	0.00844377
ENSG00000260711	ENSG00000151023		ENKUR	3878	rs74403919	rs10142528	3	2	3.86604e-288	3.48914e-07	6.35252e-283	0.0554432	0.944556	1	rs74403919	0.995886	0.867564	14:90874095_92768449	14:88741122_92366427	0.382084	0.00663286	0.0424396	0.00658025	0.360264	0.00650738	0.0417484	0.0062681
ENSG00000260711	ENSG00000158406		H4C8	3647	rs74403919	rs1310676071	3	1	2.82191e-285	0.00025468	4.98611e-283	0.0430869	0.956658	1	rs74403919	0.993899	0.862015	14:90874095_92768449	14:91364105_92363827	0.382084	0.00663286	0.0357854	0.00683385	0.359744	0.00685965	0.0386079	0.0068437
ENSG00000260711	ENSG00000158457		TSPAN33	3884	rs74403919	rs74403919	3	1	1.03964e-291	9.38289e-11	6.61971e-284	0.00398234	0.996018	1	rs74403919	0.997325	1	14:90874095_92768449	14:91246813_92366427	0.382084	0.00663286	0.0366883	0.00485035	0.382084	0.00663286	0.0366883	0.00485035
ENSG00000260711	ENSG00000161911		TREML1	3888	rs74403919	rs17127600	3	1	5.75568e-298	5.19457e-17	1.12365e-283	0.00815741	0.991843	1	rs74403919	0.99517	0.970667	14:90874095_92768449	14:91246813_92366427	0.382084	0.00663286	0.0408809	0.00440671	0.3659	0.00642062	0.0392991	0.00423501
ENSG00000260711	ENSG00000163736		PPBP	3900	rs74403919	rs74403919	3	1	3.03947e-300	2.74316e-19	4.70559e-284	0.00225135	0.997749	1	rs74403919	0.997619	1	14:90874095_92768449	14:91244218_92366427	0.382084	0.00663286	0.046177	0.00468739	0.382084	0.00663286	0.046177	0.00468739
ENSG00000260711	ENSG00000167641		PPP1R14A	3877	rs74403919	rs61237505	3	1	1.23384e-288	1.11356e-07	9.26088e-284	0.0063708	0.993629	1	rs74403919	0.997057	0.980418	14:90874095_92768449	14:91248335_92366427	0.382084	0.00663286	0.0446618	0.00680342	0.380245	0.00669532	0.0452192	0.0068491
ENSG00000260711	ENSG00000169704		GP9	3900	rs74403919	rs74403919	3	1	6.67095e-300	6.02061e-19	4.43479e-284	0.00200646	0.997994	1	rs74403919	0.996465	1	14:90874095_92768449	14:91244218_92366427	0.382084	0.00663286	0.0368159	0.00375568	0.382084	0.00663286	0.0368159	0.00375568
ENSG00000260711	ENSG00000171385		KCND3	3888	rs74403919	rs1310676071	3	1	1.10739e-292	9.99437e-12	6.4466e-283	0.0562939	0.943706	1	rs74403919	0.99625	0.862015	14:90874095_92768449	14:91248335_92367621	0.382084	0.00663286	-0.0611339	0.00783283	0.359744	0.00685965	-0.0626561	0.00782923
ENSG00000260711	ENSG00000178033		CALHM5	3572	rs74403919	rs17127600	3	1	3.29569e-285	0.00029744	3.92082e-283	0.0334534	0.966249	1	rs74403919	0.99479	0.970667	14:90874095_92768449	14:91314907_92312213	0.382084	0.00663286	0.0386397	0.00751464	0.3659	0.00642062	0.0399796	0.00722262
ENSG00000260711	ENSG00000185630		PBX1	3682	rs74403919	rs61237505	3	1	1.97166e-286	1.77945e-05	9.60261e-284	0.00667987	0.993302	1	rs74403919	0.996511	0.980418	14:90874095_92768449	14:91248335_92312213	0.382084	0.00663286	0.0291194	0.00502499	0.380245	0.00669532	0.029445	0.00505534
ENSG00000260711	ENSG00000231437		LINC01750	3611	rs74403919	rs74403919	3	1	4.00904e-286	3.61821e-05	1.01268e-283	0.00715398	0.99281	1	rs74403919	0.997019	1	14:90874095_92768449	14:91275275_92312213	0.382084	0.00663286	-0.0678636	0.0122149	0.382084	0.00663286	-0.0678636	0.0122149
ENSG00000260711	ENSG00000266401			3895	rs74403919	rs61237505	3	1	1.19926e-293	1.08234e-12	1.79582e-283	0.0142359	0.985764	1	rs74403919	0.989329	0.980418	14:90874095_92768449	14:91248335_92367621	0.382084	0.00663286	0.0861347	0.0106243	0.380245	0.00669532	0.0880152	0.0107128
ENSG00000260803	ENSG00000230724		LINC01001	1471	rs2562131	rs9939959	1	1	0	1.23137e-28	0	0.024582	0.975418	1	rs2562131	0.961237	0.918701	16:33802_742190	16:33802_638557	-0.40348	0.0124109	0.131027	0.00687921	-0.404034	0.0125619	0.131125	0.00696225
ENSG00000260803	ENSG00000237094			1701	rs2562131	rs2562131	1	2	0	1.98512e-16	0	0.0050699	0.99493	1	rs2562131	0.98533	1	16:33802_742190	16:33802_735717	-0.40348	0.0124109	0.160585	0.00741654	-0.40348	0.0124109	0.160585	0.00741654
ENSG00000260803	ENSG00000272645		GTF2IP20	1509	rs2541686	rs2541686	3	1	1.71814e-116	1.41027e-71	2.47077e-48	2.80903e-05	0.999972	1	rs2541686	1	1	16:33802_742190	16:33802_638557	-0.293238	0.0149938	0.166545	0.00904437	-0.293238	0.0149938	0.166545	0.00904437
ENSG00000260861	ENSG00000065534		MYLK	4290	rs6074894	rs11696739	2	3	0	2.795e-06	0	0.052477	0.94752	1	rs6074894	1	0.87986	20:762187_2380379	20:1066322_2455000	0.0560162	0.00741338	-0.0210143	0.00364569	0.0645987	0.00726988	-0.0221509	0.0035712
ENSG00000260861	ENSG00000101162		TUBB1	4456	rs6074894	rs1535882	2	3	0	2.31499e-05	0	0.00598833	0.993989	1	rs6074894	1	0.991903	20:762187_2380379	20:1016433_2465407	0.0560162	0.00741338	-0.0179356	0.00275056	0.0558862	0.00738597	-0.0179132	0.00274351
ENSG00000260861	ENSG00000101856		PGRMC1	3607	rs6074894	rs11696739	2	3	0	0.00111041	0	0.00894161	0.989948	1	rs6074894	1	0.87986	20:762187_2380379	20:1333118_2456189	0.0560162	0.00741338	-0.0154953	0.00331601	0.0645987	0.00726988	-0.0157196	0.00325083
ENSG00000260861	ENSG00000102804		TSC22D1	4285	rs6074894	rs6074894	2	3	0	4.96237e-06	0	0.00286574	0.997129	1	rs6074894	1	1	20:762187_2380379	20:1070913_4661943	0.0560162	0.00741338	-0.0261832	0.00458104	0.0560162	0.00741338	-0.0261832	0.00458104
ENSG00000260861	ENSG00000108960		MMD	4456	rs6074894	rs2254458	2	3	0	4.96647e-07	0	0.0102322	0.989767	1	rs6074894	1	0.855958	20:762187_2380379	20:1016433_2456189	0.0560162	0.00741338	-0.0233719	0.0038679	-0.0535583	0.00743056	0.0247026	0.00391366
ENSG00000260861	ENSG00000111644		ACRBP	4456	rs6074894	rs6074894	2	2	0	1.00569e-12	0	0.00121458	0.998785	1	rs6074894	1	1	20:762187_2380379	20:1016433_2464887	0.0560162	0.00741338	-0.026305	0.00308952	0.0560162	0.00741338	-0.026305	0.00308952
ENSG00000260861	ENSG00000117586		TNFSF4	4456	rs6074894	rs11696739	2	3	0	1.99507e-09	0	0.0078483	0.992152	1	rs6074894	1	0.87986	20:762187_2380379	20:1016433_2450552	0.0560162	0.00741338	-0.0321083	0.00466213	0.0645987	0.00726988	-0.0318562	0.00457516
ENSG00000260861	ENSG00000166681		BEX3	4285	rs6074894	rs2254458	2	2	0	3.94867e-05	0	0.00980422	0.990156	1	rs6074894	1	0.855958	20:762187_2380379	20:1070913_2456189	0.0560162	0.00741338	-0.0238806	0.00440533	-0.0535583	0.00743056	0.0249937	0.00445246
ENSG00000260861	ENSG00000169313		P2RY12	4181	rs6074894	rs1535882	2	2	0	2.05842e-05	0	0.00602866	0.993951	1	rs6074894	1	0.991903	20:762187_2380379	20:1116966_4664892	0.0560162	0.00741338	-0.0274605	0.00500877	0.0558862	0.00738597	-0.0275088	0.00499529
ENSG00000260861	ENSG00000169704		GP9	4290	rs6074894	rs11696739	2	1	0	1.74072e-05	0	0.139847	0.860135	1	rs6074894	1	0.87986	20:762187_2380379	20:1066322_2442654	0.0560162	0.00741338	-0.0157009	0.00284094	0.0645987	0.00726988	-0.0173652	0.00278753
ENSG00000260861	ENSG00000171611		PTCRA	4276	rs6074894	rs11696739	2	1	0	2.34093e-05	0	0.119691	0.880285	1	rs6074894	1	0.87986	20:762187_2380379	20:1082039_2453298	0.0560162	0.00741338	-0.0162467	0.00301505	0.0645987	0.00726988	-0.01786	0.00296058
ENSG00000260861	ENSG00000184113		CLDN5	4121	rs6074894	rs11696739	2	2	0	4.37947e-05	0	0.0681419	0.931814	1	rs6074894	1	0.87986	20:762187_2380379	20:1120473_2373963	0.0560162	0.00741338	-0.0223565	0.00418677	0.0645987	0.00726988	-0.0241275	0.00410334
ENSG00000260911	ENSG00000068971		PPP2R5B	1710	rs17839567	rs12920772	1	1	0	5.86262e-09	0	0.141239	0.858761	1	rs17839567	0.999939	0.836506	16:29166514_31880915	16:30412430_31623899	0.402813	0.00672937	0.0264768	0.00380282	-0.39679	0.00695264	-0.0289038	0.00399133
ENSG00000260911	ENSG00000108100		CCNY	1482	rs17839567	rs6565217	1	1	0	0.000338799	0	0.198632	0.801029	1	rs17839567	0.999934	0.960241	16:29166514_31880915	16:30573109_31583797	0.402813	0.00672937	0.0179694	0.00354097	0.393863	0.00674451	0.0198421	0.00358373
ENSG00000260911	ENSG00000168159		RNF187	1643	rs17839567	rs9673641	1	1	0	2.13564e-07	0	0.110844	0.889156	1	rs17839567	0.999966	0.986936	16:29166514_31880915	16:30412430_31597969	0.402813	0.00672937	0.0231147	0.00360146	0.403493	0.00678636	0.0242046	0.00366939
ENSG00000260923	ENSG00000087206	LINC02193	UIMC1	1891	rs1476844254	rs62054657	2	1	5.35764e-79	1.89892e-14	1.79889e-67	0.00438462	0.995615	1	rs1476844254	0.998321	0.943511	16:89234017_90111404	16:89502105_90111404	0.150219	0.0162448	0.0771297	0.00894031	0.137807	0.015815	0.0753754	0.00867161
ENSG00000260923	ENSG00000143320	LINC02193	CRABP2	1568	rs12925933	rs4785625	1	1	3.05501e-41	0.000293856	2.0669e-39	0.0179176	0.981789	3	rs12925933;rs4785780;rs12709101	0.90333182516318;0.0380028400412276;0.0328367513692069	0.985484	16:89234017_90111404	16:89608660_90111404	0.0872561	0.00735592	0.0314489	0.00597074	0.0873857	0.00758855	0.0334036	0.00620865
ENSG00000260923	ENSG00000145491	LINC02193	ROPN1L	1652	rs1476844254	rs62054656	2	1	2.74222e-69	9.7193e-05	3.4967e-67	0.0104144	0.989488	1	rs1476844254	0.970981	0.963715	16:89234017_90111404	16:89568031_90111404	0.150219	0.0162448	0.0459748	0.00851482	0.144057	0.016013	0.0471443	0.00845308
ENSG00000260923	ENSG00000181016	LINC02193	LSMEM1	1655	rs1476844254	rs74768667	2	1	1.0378e-69	3.67828e-05	2.45049e-67	0.00669879	0.993264	1	rs1476844254	0.982108	0.962214	16:89234017_90111404	16:89570380_90111404	0.150219	0.0162448	-0.057372	0.0103412	0.143749	0.0159996	-0.057301	0.0101985
ENSG00000260923	ENSG00000213085	LINC02193	CFAP45	1604	rs1476844254	rs62054652	2	1	9.57977e-69	0.000339537	7.48642e-67	0.0245841	0.975076	1	rs1476844254	0.993502	0.851375	16:89234017_90111404	16:89559718_90111404	0.150219	0.0162448	-0.0732629	0.0143127	0.125146	0.0153912	-0.0790177	0.014141
ENSG00000260923	ENSG00000237772	LINC02193	LINC02631	2340	rs1476844254	rs62054656	2	1	2.71446e-70	9.6216e-06	2.30217e-67	0.00617259	0.993818	1	rs1476844254	0.983153	0.963715	16:89234017_90111404	16:89570380_90111404	0.150219	0.0162448	-0.0848504	0.0146354	0.144057	0.016013	-0.0843669	0.0144033
ENSG00000260941	ENSG00000227507	LINC00622	LTB	2481	rs12129705	rs12129705	4	1	2.46414e-18	1.01435e-09	5.13028e-12	0.000112082	0.999888	1	rs12129705	1	1	1:118950788_120097912	1:119070806_120072382	-0.0915261	0.0146161	0.0391566	0.00530146	-0.0915261	0.0146161	0.0391566	0.00530146
ENSG00000260997	ENSG00000005381		MPO	3653	rs10264280	rs10234808	2	1	7.39199e-144	1.38074e-08	6.76099e-137	0.124537	0.875463	1	rs10264280	0.993228	0.800156	7:43125757_45893825	7:44464513_45620548	0.148337	0.00639062	0.03949	0.00570848	0.194462	0.00662036	0.0436375	0.00591809
ENSG00000260997	ENSG00000012223		LTF	3742	rs10264280	rs10264280	2	1	1.33992e-144	2.50282e-09	7.6491e-138	0.0123123	0.987688	1	rs10264280	0.999945	1	7:43125757_45893825	7:44450175_45642652	0.148337	0.00639062	0.0615705	0.00586535	0.148337	0.00639062	0.0615705	0.00586535
ENSG00000260997	ENSG00000065618		COL17A1	3713	rs10264280	rs6943576	2	1	3.34711e-149	6.25201e-14	1.71428e-137	0.0300809	0.969919	1	rs10264280	0.999748	0.954657	7:43125757_45893825	7:44450175_45631395	0.148337	0.00639062	0.0550405	0.00616588	0.149615	0.00632673	0.0549054	0.00601429
ENSG00000260997	ENSG00000086548		CEACAM6	3740	rs10264280	rs6943576	2	1	2.31692e-148	4.32774e-13	9.47696e-138	0.0157333	0.984267	1	rs10264280	0.999961	0.954657	7:43125757_45893825	7:44450175_45642652	0.148337	0.00639062	0.0673529	0.00611013	0.149615	0.00632673	0.0669403	0.00597415
ENSG00000260997	ENSG00000100448		CTSG	3740	rs10264280	rs10234808	2	1	8.11032e-152	1.51491e-16	2.39252e-137	0.0427751	0.957225	1	rs10264280	0.997732	0.800156	7:43125757_45893825	7:44450175_45642652	0.148337	0.00639062	0.0570022	0.0061265	0.194462	0.00662036	0.0598244	0.00628776
ENSG00000260997	ENSG00000101425		BPI	3715	rs10264280	rs6943576	2	1	2.57533e-142	4.81041e-07	1.36541e-137	0.0235513	0.976448	1	rs10264280	0.999879	0.954657	7:43125757_45893825	7:44450175_45631395	0.148337	0.00639062	0.0530231	0.00580597	0.149615	0.00632673	0.0529698	0.00567474
ENSG00000260997	ENSG00000116741		RGS2	3568	rs10264280	rs10234808	2	1	2.66853e-140	4.9845e-05	8.42764e-137	0.15573	0.84422	1	rs10264280	0.996629	0.800156	7:43125757_45893825	7:44483018_45595950	0.148337	0.00639062	-0.0161911	0.0029632	0.194462	0.00662036	-0.0179446	0.00305793
ENSG00000260997	ENSG00000135838		NPL	3335	rs10264280	rs6943576	2	3	1.39562e-140	2.60685e-05	7.03398e-138	0.011161	0.988813	1	rs10264280	0.999953	0.954657	7:43125757_45893825	7:44565589_50849471	0.148337	0.00639062	-0.0180876	0.00321611	0.149615	0.00632673	-0.0180805	0.00313548
ENSG00000260997	ENSG00000148346		LCN2	3749	rs10264280	rs10234808	2	1	7.77404e-142	1.4521e-06	1.27417e-137	0.0218438	0.978155	1	rs10264280	0.999153	0.800156	7:43125757_45893825	7:44450175_45631395	0.148337	0.00639062	0.0560149	0.00643789	0.194462	0.00662036	0.0608785	0.00669005
ENSG00000260997	ENSG00000164047		CAMP	3715	rs10264280	rs6943576	2	1	2.89956e-144	5.41604e-09	6.3078e-138	0.00980184	0.990198	1	rs10264280	0.999908	0.954657	7:43125757_45893825	7:44450175_45631395	0.148337	0.00639062	0.0530371	0.00522598	0.149615	0.00632673	0.0519625	0.00509238
ENSG00000260997	ENSG00000196415		PRTN3	3489	rs10264280	rs10264280	2	1	1.16567e-141	2.17733e-06	7.30452e-138	0.0116673	0.98833	1	rs10264280	0.999676	1	7:43125757_45893825	7:44505346_45591303	0.148337	0.00639062	0.0382159	0.00644529	0.148337	0.00639062	0.0382159	0.00644529
ENSG00000260997	ENSG00000196549		MME	3515	rs10264280	rs6943576	2	1	5.1465e-141	9.61308e-06	7.89697e-138	0.0127762	0.987214	1	rs10264280	0.999771	0.954657	7:43125757_45893825	7:44505346_45591303	0.148337	0.00639062	-0.020186	0.00347366	0.149615	0.00632673	-0.0199093	0.00341493
ENSG00000260997	ENSG00000197561		ELANE	3710	rs10264280	rs6943576	2	1	6.01527e-148	1.12358e-12	9.67696e-137	0.179113	0.820887	1	rs10264280	0.999346	0.954657	7:43125757_45893825	7:44460821_45642652	0.148337	0.00639062	0.0489831	0.00594035	0.149615	0.00632673	0.0507037	0.00580594
ENSG00000261052	ENSG00000090104	SULT1A3	RGS1	2153	rs9926245	rs4788083	1	1	4.01524e-27	4.16059e-14	1.01272e-14	0.103144	0.896856	11	rs9926245;rs555231514;rs4788083;rs2106480;rs28772958;rs4788085;rs7202948;rs3859172;rs7191618;rs13331170;rs12446550	0.230911881825959;0.161756433999871;0.161041247835109;0.100228622322976;0.0916124005317323;0.0903827743730364;0.0540698747288774;0.0210362513000651;0.0208508101337216;0.016497903988896;0.00317343864379551	0.99471	16:27827298_30612658	16:27825757_29336586	0.071529	0.00862505	-0.0486338	0.0055602	0.0711294	0.00861915	-0.0486847	0.00556315
ENSG00000261052	ENSG00000096968	SULT1A3	JAK2	2002	rs9926245	rs11074907	1	1	3.07658e-21	3.18795e-08	1.43125e-14	0.146599	0.853401	53	rs376425930;rs7191548;rs74459546;rs4788068;rs375054850;rs371756425;rs75301646;rs143299878;rs3020803;rs116840534;rs111384198;rs4149391;rs4149390;rs4149389;rs41278158;rs2925628;rs369668117;rs56305122;rs56091264;rs71140981;rs1126447;rs4149393;rs769111502;rs4149394;rs1126446;rs34954534;rs3020805;rs7202948;rs2925629;rs4788064;rs3020806;rs3020804;rs2925623;rs74752114;rs371902330;rs79039694;rs4149392;rs9282862;rs79533802;rs4788070;rs41278156;rs4149388;rs6498091;rs9282864;rs2925630;rs1042157;rs4788069;rs3176926;rs9926245;rs28772958;rs4788085;rs555231514;rs2106480	0.0308286930046859;0.0294719170065678;0.025175229919675;0.0238834039425913;0.0234851285759704;0.0234027410644115;0.0222602447021065;0.02152236657179;0.0214894037048748;0.0210718693572564;0.0210585848742092;0.0209781339937194;0.0209758347795721;0.0209726599425912;0.0209527590637905;0.0207209265590395;0.020616229020591;0.0200876005557193;0.0200826119005218;0.0198599106038509;0.0198396804934371;0.019721522336755;0.0196150593964344;0.0193436043853565;0.0190247683763455;0.0186369914465767;0.0173618842864197;0.0173443358984818;0.0169987608906196;0.0169524155078362;0.0168687898163266;0.0165111636362633;0.0164063227936069;0.0163324069715626;0.0159554780577487;0.015942630514294;0.0158296810279032;0.0154312509188024;0.0152365597417813;0.0152089470419601;0.0147470096579479;0.0146352347026829;0.0145870178321799;0.0141137728913175;0.0133472719587909;0.0127603613465296;0.0127388689604049;0.0121068266276516;0.0114498375086459;0.0102673598709185;0.0102405576548441;0.00972086420650095;0.00936902033649125	0.905162	16:27827298_30612658	16:27872859_29336586	0.071529	0.00862505	-0.0178395	0.00272953	0.0676822	0.00921439	-0.0203806	0.00289747
ENSG00000261052	ENSG00000162645	SULT1A3	GBP2	1309	rs9926245	rs4788068	1	1	3.32829e-18	3.44877e-05	1.43974e-14	0.147481	0.852485	45	rs376425930;rs4788068;rs7191548;rs1126447;rs74459546;rs375054850;rs371756425;rs769111502;rs3020803;rs1126446;rs3176926;rs2925628;rs369668117;rs34954534;rs3020804;rs2925623;rs56305122;rs56091264;rs371902330;rs75301646;rs4149389;rs4788064;rs143299878;rs116840534;rs9282864;rs4149390;rs4149391;rs41278158;rs71140981;rs2925629;rs111384198;rs4788070;rs6498091;rs4788069;rs9282862;rs4149393;rs2925630;rs4149394;rs3020806;rs3020805;rs74752114;rs4149388;rs79533802;rs79039694;rs4149392	0.0316812123260303;0.0308643540270047;0.0296888870077884;0.0271142885851881;0.0258469596380393;0.0254209520862783;0.0252980003018709;0.0249470098009885;0.0244856411340098;0.0240995744231167;0.0239900337164728;0.0239835162860276;0.0239262247625227;0.0237864722613371;0.023444993448176;0.0231380630557114;0.0230787639888131;0.0230733662519007;0.0227746078659545;0.0223060149379319;0.0217486798962766;0.0215283895030088;0.0211645727099457;0.0211490415529941;0.0206551783163909;0.0205505791399338;0.0205497262449717;0.0205112251223903;0.0203588742033983;0.0201487143743666;0.0200627157591437;0.0187125829608832;0.0185004306942814;0.0169148034640244;0.0165627748553932;0.0163576466575368;0.0160137524426117;0.0159384708023884;0.0155714329898052;0.0153867119172445;0.0153273414626544;0.014878681665333;0.0147096539922103;0.0142704068361075;0.0141997938678811	0.933154	16:27827298_30612658	16:28064578_29234600	0.071529	0.00862505	-0.01947	0.00376106	0.0735261	0.00912619	-0.0236153	0.00398941
ENSG00000261052	ENSG00000227051	SULT1A3	C14orf132	2130	rs9926245	rs9282864	1	1	5.12422e-23	5.30971e-10	1.85563e-14	0.190661	0.809339	46	rs1126447;rs1126446;rs7191548;rs375054850;rs371756425;rs3176926;rs56305122;rs56091264;rs74459546;rs369668117;rs2925623;rs9282864;rs3020803;rs376425930;rs34954534;rs2925628;rs3020804;rs71140981;rs4149389;rs143299878;rs371902330;rs769111502;rs116840534;rs4788068;rs111384198;rs75301646;rs4149391;rs4149390;rs41278158;rs4788064;rs2925629;rs2925630;rs3020806;rs4788069;rs6498091;rs4149393;rs74752114;rs4149388;rs4788070;rs4149392;rs41278156;rs4149394;rs79039694;rs3020805;rs79533802;rs9282862	0.0358844469725276;0.0331154373299029;0.0284040742377739;0.0279921031286872;0.0276887448523739;0.0256783094159646;0.0255849832780966;0.0255818984914404;0.0249781637352242;0.0245320488044264;0.024495689836637;0.0241453183808004;0.02359137128508;0.0231121747166148;0.0226737821264884;0.0225859414518259;0.0225361151237477;0.0218068181440258;0.0215429431694157;0.0213021488766827;0.021281294743157;0.0212207573012465;0.0208924833560316;0.0205483532627323;0.0205218689080481;0.0204676173660753;0.0197321788864393;0.0197237333308426;0.0197151140227271;0.0196014837482704;0.017123518127934;0.0169151164134811;0.0158809976342921;0.0157607065433022;0.0157369392150721;0.0157203033388664;0.0152858387317399;0.0149475022991321;0.014902784783292;0.0148333663220276;0.0147540118700244;0.0143940598995009;0.0143011522352461;0.0142393272173932;0.0140040614856957;0.011795510916759	0.929194	16:27827298_30612658	16:27803258_29336586	0.071529	0.00862505	0.0450951	0.00627186	0.0731409	0.00911932	0.0502711	0.00662677
ENSG00000261052	ENSG00000235505	SULT1A3	CASP4LP	2132	rs9926245	rs376425930	1	1	1.13896e-27	1.18019e-14	1.4631e-14	0.149906	0.850094	44	rs376425930;rs74459546;rs34954534;rs75301646;rs1126446;rs1126447;rs375054850;rs371756425;rs3020803;rs2925628;rs143299878;rs116840534;rs369668117;rs2925623;rs769111502;rs3020804;rs71140981;rs79039694;rs4149389;rs111384198;rs9282862;rs2925629;rs41278158;rs4149391;rs4149390;rs4788069;rs4788068;rs4149392;rs4149393;rs3020806;rs4788064;rs4149388;rs74752114;rs3020805;rs4149394;rs56305122;rs56091264;rs371902330;rs4788070;rs79533802;rs1042157;rs41278156;rs2925630;rs6498091	0.0466068421825192;0.0335461846095745;0.0309372646511987;0.0303854682885225;0.029190169955623;0.0289606404461956;0.0287636708338509;0.0282573248889043;0.0271707064527578;0.0262175294713303;0.0260680772635409;0.0257167165143545;0.0250644613100027;0.0249106507055138;0.0245133656399345;0.0243448365712447;0.0226570983990341;0.0222709595312419;0.0222252844870398;0.0220490560894636;0.0209243377048892;0.0196215301619365;0.019225682761043;0.0191548679804863;0.0191334845527307;0.0190776298274908;0.0189555747106761;0.0187455460203692;0.0186164339645965;0.0182007681015174;0.018099728618731;0.0179677793222045;0.0176843952192834;0.0174965137051589;0.0174338910696768;0.0162365034828954;0.0162307780314316;0.0158021423561463;0.0135735637990669;0.0133870370971745;0.0131386985488236;0.0130157302246185;0.0125740156367876;0.0120588251686051	0.931231	16:27827298_30612658	16:27827298_29336586	0.071529	0.00862505	-0.0439818	0.00532791	0.0740352	0.00913655	-0.0493117	0.00562148
ENSG00000261118	ENSG00000120949		TNFRSF8	2439	rs4785684	rs3751687	1	1	2.9461e-41	1.79239e-05	2.35152e-37	0.141348	0.858634	32	rs4785684;rs62070320;rs397963292;rs3809641;rs6500424;rs3751687;rs9935289;rs1309556368;16:89511912:G:GTTTAA;rs55952217;rs4511532;rs12103234;rs11076605;rs4785685;rs12928752;rs8063180;rs4347629;rs8043881;rs2434870;rs3935312;rs60997773;rs57654699;16:89529101:C:T;rs3803677;rs28643511;rs8043900;rs11862081;rs397816758;rs4785690;rs3803679;rs6500425;rs397751086	0.282801257044086;0.164840665476702;0.11836520580236;0.113733288305196;0.046655985447561;0.0416791775126282;0.0314270829669802;0.0194038801943404;0.016776376597464;0.0124259483895795;0.00846985373776251;0.00817559298298434;0.00762132528038742;0.00743907165368037;0.00726681744114188;0.00609948201807484;0.00552790485183151;0.00546126535068041;0.00410154210418651;0.00399261256301183;0.00376523812591673;0.00370851229338711;0.00363406585313484;0.00359431021378032;0.00333905942636217;0.00323405574321133;0.00314559223707322;0.0030541322082092;0.00301668320163108;0.00296578517270485;0.00293784361750227;0.00284842572355807	0.873748	16:88817818_90111404	16:89011177_90049513	0.131207	0.00957407	-0.0247372	0.00449022	-0.128736	0.00958255	0.0262278	0.00451686
ENSG00000261188	ENSG00000100365	TFIP11-DT	NCF4	4347	rs2097470	rs35262724	2	1	2.0558e-77	1.26202e-08	1.55517e-71	0.00756207	0.992438	4	rs2097470;rs12628373;rs3213558;rs35262724	0.405279027862422;0.305388852421262;0.17395626687476;0.115367542033047	0.997039	22:25870424_27263813	22:25935588_27013728	-0.11125	0.00909605	-0.0219553	0.00321096	-0.111071	0.00912427	-0.0220634	0.00321994
ENSG00000261188	ENSG00000158201	TFIP11-DT	ABHD3	4432	rs2097470	rs2097470	2	1	3.50818e-80	2.15362e-11	1.31513e-71	0.00608556	0.993914	4	rs2097470;rs12628373;rs3213558;rs35262724	0.460363449933557;0.281634000310098;0.165122880605247;0.0928765944943853	1	22:25870424_27263813	22:25943711_27037216	-0.11125	0.00909605	0.0338366	0.00436626	-0.11125	0.00909605	0.0338366	0.00436626
ENSG00000261211	ENSG00000092096		SLC22A17	5622	rs12205197	rs7745381	5	1	8.74863e-48	2.74873e-29	2.04458e-21	0.00443274	0.995567	2	rs7745381;rs12205197	0.531306847423011;0.46785028006771	0.992652	6:6023082_7370638	6:6121421_7718357	-0.167845	0.00752726	-0.04853	0.00410834	-0.165299	0.00747316	-0.0486475	0.00408718
ENSG00000261211	ENSG00000092621		PHGDH	5474	rs12205197	rs201006	5	2	1.31396e-26	4.12832e-08	4.85274e-21	0.0132734	0.986727	2	rs12205197;rs7745381	0.817749452630678;0.166352452706364	0.975043	6:6023082_7370638	6:6150472_7671398	-0.167845	0.00752726	-0.0342422	0.00529402	-0.17014	0.00757382	-0.0356729	0.00529539
ENSG00000261211	ENSG00000100346		CACNA1I	5578	rs12205197	rs7745381	5	1	2.30452e-28	7.24057e-10	1.52295e-21	0.00279053	0.997209	2	rs12205197;rs7745381	0.676722654406473;0.323101571491544	0.992652	6:6023082_7370638	6:6131762_7730331	-0.167845	0.00752726	-0.0419235	0.00417137	-0.165299	0.00747316	-0.0419139	0.0041511
ENSG00000261211	ENSG00000139625		MAP3K12	5474	rs12205197	rs12205197	5	1	6.83871e-25	2.14866e-06	1.9884e-21	0.00425587	0.995742	2	rs12205197;rs7745381	0.861522086287367;0.13509559103817	1	6:6023082_7370638	6:6150472_7645875	-0.167845	0.00752726	-0.0241469	0.00401049	-0.167845	0.00752726	-0.0241469	0.00401049
ENSG00000261221	ENSG00000161040	ZNF865	FBXL13	3300	rs73058311	rs759558952	2	1	2.71003e-27	2.58373e-09	2.64626e-20	0.0232759	0.976724	6	rs559043663;rs73058311;rs73058308;rs73058305;rs759558952;rs73058310	0.24074793217789;0.208358407001564;0.185258050795514;0.141208039913054;0.115526185540806;0.0910682974840073	0.920009	19:55052063_56280291	19:55111150_58386826	0.087055	0.00752151	-0.0769303	0.0111801	0.0826953	0.00736594	-0.0792612	0.0110945
ENSG00000261222	ENSG00000136235		GPNMB	3004	rs11654133	rs11654133	9	2	6.02755e-87	3.46899e-05	2.33925e-84	0.0114859	0.988479	1	rs11654133	1	1	17:73680756_75680311	17:74113992_75204783	-0.324959	0.00591382	-0.033885	0.00658434	-0.324959	0.00591382	-0.033885	0.00658434
ENSG00000261542	ENSG00000177105		RHOG	3385	rs4739067	rs10957277	1	2	4.36699e-56	7.92958e-05	1.20426e-53	0.019907	0.980014	5	rs4739067;rs7464;rs7002089;rs6993229;rs13439842	0.618054339894525;0.166291013995826;0.0797902329788924;0.0710535480079622;0.0474626193537995	0.96626	8:62227638_64262496	8:60234258_63714989	-0.160857	0.00712439	0.0122545	0.00227536	-0.158214	0.00715015	0.012487	0.0022769
ENSG00000261542	ENSG00000185862		EVI2B	3678	rs4739067	rs1435457	1	1	9.08585e-62	1.64981e-10	1.86561e-53	0.0319396	0.96806	5	rs4739067;rs6993229;rs7464;rs7002089;rs13439842	0.530036574320879;0.152128080754263;0.146032343014033;0.110451149177965;0.0299413249730603	0.964534	8:62227638_64262496	8:62638799_63776329	-0.160857	0.00712439	0.0241796	0.0032195	-0.15815	0.00714381	0.0247119	0.00321879
ENSG00000261556	ENSG00000214331	SMG1P7	PDPR2P	2270	rs62053340	rs143159599	4	1	3.98441e-171	5.16893e-07	4.28817e-166	0.0537373	0.946262	1	rs62053340	0.999494	0.940818	16:68309321_73392991	16:69430571_70893175	-0.305034	0.00551682	0.0468087	0.00744719	-0.296045	0.00558449	0.0494404	0.00755048
ENSG00000261644	ENSG00000113448	CYLD-AS1	PDE4D	2591	rs9930290	rs11644259	4	1	1.88306e-17	2.86919e-08	5.52018e-11	0.0822748	0.917725	18	rs9930290;rs4595801;rs11644386;rs9937923;rs8059133;rs11644259;rs9934775;rs4347626;rs28793692;rs11639573;rs4494538;rs9930316;rs9930394;rs4785412;rs28633835;rs9935454;rs879783166;rs140591640	0.288770955658195;0.138464386138185;0.101667455289691;0.0963655247155484;0.0667880185207479;0.0588601183624387;0.0529186368105475;0.0371520326540815;0.0302646897933795;0.0270497316350297;0.0104888586314454;0.00874792092574173;0.00837507986915431;0.00783376230469029;0.00587298841395326;0.00521752116318437;0.00423772529700013;0.00423325044595716	0.971172	16:49801197_51374445	16:49807023_50867890	0.054124	0.00790422	0.0375534	0.00563028	0.0511386	0.00792496	0.0386134	0.0056424
ENSG00000261644	ENSG00000114423	CYLD-AS1	CBLB	2595	rs9930290	rs11644259	4	1	3.72517e-16	5.67598e-07	5.07513e-11	0.0754799	0.92452	15	rs9937923;rs8059133;rs9930290;rs4595801;rs11644386;rs11644259;rs9934775;rs28793692;rs4347626;rs11639573;rs28633835;rs4494538;rs61536890;16:50356723:A:AT;rs9930316	0.160431661262747;0.154178289375141;0.153859701236436;0.12551905037345;0.114718111013707;0.100288631765689;0.0356640186187631;0.0311236901491661;0.0190208022873781;0.0171018223144069;0.0118564839294011;0.00986889186640684;0.0067455165926281;0.00576748247548904;0.0052151864276751	0.971172	16:49801197_51374445	16:49804891_50867890	0.054124	0.00790422	0.0253622	0.00414491	0.0511386	0.00792496	0.0269513	0.00415165
ENSG00000261644	ENSG00000152270	CYLD-AS1	PDE3B	2585	rs9930290	rs9937923	4	1	8.3817e-16	1.27711e-06	6.38169e-11	0.0954277	0.904571	19	rs9937923;rs9930290;rs8059133;rs28793692;rs4595801;rs11644259;rs11644386;rs4347626;rs11639573;rs11644043;rs7193683;rs9934775;rs28633835;rs9930316;rs7195228;rs9930394;rs61536890;rs34582796;rs4785412	0.249858752064442;0.210672784011165;0.111093109146967;0.0711942345404915;0.0628115556489459;0.0522974514189918;0.040131832497202;0.0290366208704946;0.023893981182964;0.0196986843979982;0.0105689907827202;0.0100985656522537;0.00999049615695502;0.00970534653422363;0.00968603399251589;0.00918117451819747;0.00754146714944664;0.00720982002642369;0.00697404266525467	0.982094	16:49801197_51374445	16:49809695_50867890	0.054124	0.00790422	0.0254254	0.00423159	0.0527674	0.00794544	0.0269776	0.00425279
ENSG00000261644	ENSG00000174946	CYLD-AS1	GPR171	2586	rs9930290	rs9930290	4	1	3.92064e-19	5.97381e-10	1.04639e-11	0.0139717	0.986028	5	rs9930290;rs4595801;rs11644386;rs9937923;rs8059133	0.736805344264407;0.0665820194449266;0.0627935584122439;0.0586292078508844;0.0337685718394963	1	16:49801197_51374445	16:49809695_50867890	0.054124	0.00790422	0.0422246	0.00569752	0.054124	0.00790422	0.0422246	0.00569752
ENSG00000261655	ENSG00000006007		GDE1	2460	rs13261848	rs13249310	3	1	6.18329e-31	5.13987e-06	4.18292e-27	0.0328363	0.967159	7	rs13249310;rs6986779;rs6985508;rs13276309;rs13261848;rs10107504;rs34634548	0.201151391953356;0.177223647866255;0.175504905642201;0.152574725443015;0.142160926299064;0.0635592524571819;0.0502943778972252	0.95709	8:140621294_142083615	8:140819711_141847595	0.0881744	0.00875447	-0.0210906	0.00371114	0.0941251	0.00870689	-0.0226943	0.00368358
ENSG00000261655	ENSG00000012822		CALCOCO1	2464	rs13261848	rs6985508	3	1	2.79395e-32	2.32248e-07	3.15716e-27	0.0242925	0.975707	6	rs13261848;rs10107504;rs6985508;rs6986779;rs13249310;rs13276309	0.340057321993623;0.236647817945688;0.164746355206526;0.0903890520708578;0.0715903116813184;0.0582707766436863	0.955012	8:140621294_142083615	8:140819711_141848480	0.0881744	0.00875447	-0.0186204	0.0029376	0.0921042	0.00858515	-0.0189328	0.00288139
ENSG00000261655	ENSG00000033627		ATP6V0A1	2481	rs13261848	rs6985508	3	1	1.05849e-37	8.79868e-13	4.96926e-27	0.0393858	0.960614	5	rs6985508;rs13249310;rs6986779;rs13276309;rs11984494	0.496980644085432;0.158134136918827;0.152107319421842;0.132254395921706;0.0423342414561972	0.955012	8:140621294_142083615	8:140810617_141849153	0.0881744	0.00875447	-0.0309331	0.00408187	0.0921042	0.00858515	-0.0336235	0.00399599
ENSG00000261655	ENSG00000064547		LPAR2	2460	rs13261848	rs200027848	3	1	8.22104e-32	6.83374e-07	2.86291e-27	0.0218417	0.978158	7	rs13261848;rs6985508;rs13249310;rs6986779;rs10107504;rs34634548;rs13276309	0.603221419407843;0.100581629179991;0.0578042709500358;0.0560725807976342;0.0560268510279748;0.0519598517198133;0.049339952547001	0.842719	8:140621294_142083615	8:140819711_141847595	0.0881744	0.00875447	-0.0189324	0.00302597	0.113632	0.00913743	-0.0202376	0.00316868
ENSG00000261655	ENSG00000073910		FRY	2417	rs13261848	rs62524258	3	1	3.97986e-30	3.30826e-05	1.32511e-26	0.108367	0.8916	7	rs13261848;rs10107504;rs34634548;rs13249310;rs6985508;rs6986779;rs13276309	0.44750192516221;0.155024890074646;0.0976855629652521;0.0832680877853034;0.0765803683039544;0.0664693035665522;0.0622483526178417	0.831795	8:140621294_142083615	8:140845557_141847595	0.0881744	0.00875447	-0.0159893	0.00305601	0.113439	0.00926447	-0.0193969	0.00325721
ENSG00000261655	ENSG00000074054		CLASP1	2460	rs13261848	rs6986779	3	1	4.88421e-30	4.06e-05	3.87727e-27	0.0302905	0.969669	7	rs13261848;rs6986779;rs13249310;rs6985508;rs34634548;rs13276309;rs10107504	0.262254616998505;0.146059043934258;0.135586613799054;0.129657918009902;0.122143900952192;0.113809875999686;0.0609746175752043	0.957768	8:140621294_142083615	8:140819711_141847595	0.0881744	0.00875447	-0.0182292	0.00338532	0.0940537	0.00870352	-0.019205	0.00335902
ENSG00000261655	ENSG00000100266		PACSIN2	2437	rs13261848	rs6986779	3	1	7.77637e-30	6.46411e-05	3.96428e-27	0.0310153	0.96892	7	rs13261848;rs6986779;rs6985508;rs13249310;rs13276309;rs10107504;rs11984494	0.370242303023203;0.139253535965236;0.130383854611845;0.105787199864063;0.10397174807;0.092791615831402;0.0369139163021953	0.957768	8:140621294_142083615	8:140828127_141845330	0.0881744	0.00875447	0.015474	0.00288626	0.0940537	0.00870352	0.0161223	0.00286663
ENSG00000261655	ENSG00000104904		OAZ1	2478	rs13261848	rs13261848	3	1	3.04966e-34	2.53503e-09	9.87616e-28	0.00622201	0.993778	3	rs13261848;rs10107504;rs34634548	0.74529748782563;0.150631585537575;0.0775433413613886	1	8:140621294_142083615	8:140810617_141848480	0.0881744	0.00875447	0.0185425	0.00259492	0.0881744	0.00875447	0.0185425	0.00259492
ENSG00000261655	ENSG00000106052		TAX1BP1	2413	rs13261848	rs200027848	3	1	3.70829e-29	0.000308252	4.87241e-27	0.0385797	0.961112	7	rs13261848;rs10107504;rs34634548;rs6986779;rs6985508;rs13249310;rs13276309	0.576197594897431;0.12688366496685;0.0601146605709042;0.0546093932707777;0.0529345860217793;0.051996633535649;0.044719464216522	0.842719	8:140621294_142083615	8:140848521_141847595	0.0881744	0.00875447	0.0145884	0.00283913	0.113632	0.00913743	0.0162451	0.00296246
ENSG00000261655	ENSG00000106603		COA1	2412	rs13261848	rs34634548	3	1	7.62138e-31	6.33528e-06	1.28153e-27	0.00867004	0.991324	4	rs13261848;rs34634548;rs10107504;rs13249310	0.668425909092083;0.135697221897238;0.129363370055217;0.0177600346858478	0.990868	8:140621294_142083615	8:140819711_141829657	0.0881744	0.00875447	0.034412	0.00583275	0.0893388	0.0087993	0.0349313	0.0058611
ENSG00000261655	ENSG00000108100		CCNY	2460	rs13261848	rs34634548	3	1	1.27091e-30	1.05644e-05	1.86524e-27	0.0135319	0.986458	6	rs13261848;rs34634548;rs10107504;rs6985508;rs6986779;rs13249310	0.583351168925556;0.100877228199875;0.0943172739165349;0.0757665982698773;0.0525078366138787;0.0457434338084998	0.990868	8:140621294_142083615	8:140819711_141847595	0.0881744	0.00875447	0.0220325	0.00379269	0.0893388	0.0087993	0.0222691	0.00381129
ENSG00000261655	ENSG00000109046		WSB1	2464	rs13261848	rs6985508	3	1	1.22323e-32	1.01681e-07	2.4548e-27	0.0184424	0.981557	7	rs13261848;rs6985508;rs6986779;rs10107504;rs13249310;rs13276309;rs11984494	0.4942205802294;0.129554857059957;0.0931727090878335;0.0880956098132161;0.0740122172143971;0.0667587065200522;0.03799046254924	0.955012	8:140621294_142083615	8:140815482_141847595	0.0881744	0.00875447	0.021544	0.00329889	0.0921042	0.00858515	0.0214973	0.00322676
ENSG00000261655	ENSG00000110400		NECTIN1	2482	rs13261848	rs6985508	3	1	4.63794e-34	3.85529e-09	3.15615e-27	0.0242841	0.975716	7	rs13261848;rs6985508;rs6986779;rs13276309;rs13249310;rs10107504;rs34634548	0.294605322931716;0.206739127302445;0.150335495850411;0.107899941330921;0.107019483940361;0.0782141789043609;0.0404883823661778	0.955012	8:140621294_142083615	8:140808733_141849153	0.0881744	0.00875447	0.0330044	0.00474458	0.0921042	0.00858515	0.0335029	0.0046407
ENSG00000261655	ENSG00000111669		TPI1	2460	rs13261848	rs6986779	3	1	5.25914e-31	4.37167e-06	3.25596e-27	0.0251155	0.97488	7	rs13261848;rs6985508;rs6986779;rs13249310;rs13276309;rs10107504;rs34634548	0.311522995284152;0.163910721352208;0.160198695312262;0.149570711993895;0.121913498476808;0.0372382376114843;0.0320529559636803	0.957768	8:140621294_142083615	8:140819711_141847595	0.0881744	0.00875447	0.015213	0.00261054	0.0940537	0.00870352	0.0159098	0.00259886
ENSG00000261655	ENSG00000114270		COL7A1	2464	rs13261848	rs6986779	3	1	4.39238e-33	3.65117e-08	3.88943e-27	0.0303917	0.969608	7	rs13261848;rs6986779;rs6985508;rs13249310;rs13276309;rs11984494;rs34634548	0.312704954558537;0.167321997245615;0.126341286259912;0.124515914193738;0.11603234724454;0.060105500612767;0.0479531840414863	0.957768	8:140621294_142083615	8:140819711_141848480	0.0881744	0.00875447	-0.0346354	0.00523434	0.0940537	0.00870352	-0.0357193	0.00519042
ENSG00000261655	ENSG00000114480		GBE1	2481	rs13261848	rs34634548	3	1	6.68827e-32	5.55963e-07	1.89947e-27	0.013817	0.986182	6	rs13261848;rs34634548;rs10107504;rs13249310;rs6985508;rs13276309	0.682290559321959;0.142170156393284;0.0465253294970358;0.0355162072479935;0.0285068662608178;0.0268195950054048	0.990868	8:140621294_142083615	8:140810617_141849153	0.0881744	0.00875447	0.0265645	0.0042086	0.0893388	0.0087993	0.0269255	0.00422549
ENSG00000261655	ENSG00000115339		GALNT3	3079	rs13261848	rs11984494	3	1	2.09065e-29	0.000173785	4.08171e-27	0.0319936	0.967833	7	rs13261848;rs10107504;rs6985508;rs13249310;rs6986779;rs13276309;rs11984494	0.293737767469173;0.207294817362548;0.121653712769489;0.112252269383053;0.0931927849921458;0.084275098539118;0.0606720840811179	0.945409	8:140621294_142083615	8:140830069_141829657	0.0881744	0.00875447	-0.0207081	0.00404505	0.0952684	0.00876776	-0.0219879	0.00403123
ENSG00000261655	ENSG00000115828		QPCT	2478	rs13261848	rs13261848	3	1	1.2261e-32	1.0192e-07	1.50324e-27	0.0105168	0.989483	6	rs13261848;rs34634548;rs10107504;rs6985508;rs13249310;rs6986779	0.698573858840154;0.0968105301991203;0.073222980939066;0.0304603306071722;0.0297102995162564;0.0294800012293691	1	8:140621294_142083615	8:140810617_141848480	0.0881744	0.00875447	-0.0214416	0.00325576	0.0881744	0.00875447	-0.0214416	0.00325576
ENSG00000261655	ENSG00000117000		RLF	2686	rs13261848	rs10107504	3	1	5.27908e-47	4.38824e-22	2.65984e-27	0.0201503	0.97985	6	rs10107504;rs13261848;rs13249310;rs13276309;rs6986779;rs6985508	0.409427916583099;0.23308397814816;0.104574869367936;0.0916787570234448;0.0753055036644389;0.0451111378242361	0.982385	8:140621294_142083615	8:140704703_141873867	0.0881744	0.00875447	0.0344215	0.00323288	0.0899977	0.00873934	0.0349274	0.0032198
ENSG00000261655	ENSG00000117139		KDM5B	2444	rs13261848	rs62524258	3	1	1.50996e-29	0.000125516	3.27538e-27	0.0252774	0.974597	7	rs13261848;rs6985508;rs13249310;rs34634548;rs13276309;rs10107504;rs6986779	0.500059500741235;0.100635220844775;0.0883063802778197;0.0737882177978177;0.0735527522507843;0.0723473596154008;0.0687493197241287	0.831795	8:140621294_142083615	8:140828127_141847109	0.0881744	0.00875447	-0.0197176	0.00368414	0.113439	0.00926447	-0.0221493	0.00395126
ENSG00000261655	ENSG00000118495		PLAGL1	2460	rs13261848	rs11984494	3	1	9.37073e-32	7.78943e-07	3.51435e-27	0.0272676	0.972732	7	rs13261848;rs10107504;rs13249310;rs6986779;rs13276309;rs11984494;rs6985508	0.25833003172653;0.203352441823465;0.120848210474844;0.110603669955259;0.10502555009187;0.0935225789889354;0.0765272929877748	0.945409	8:140621294_142083615	8:140819711_141847595	0.0881744	0.00875447	-0.0258472	0.004217	0.0952684	0.00876776	-0.027415	0.00421855
ENSG00000261655	ENSG00000123104		ITPR2	2481	rs13261848	rs62524258	3	1	1.34261e-32	1.11604e-07	4.23557e-27	0.0332748	0.966725	7	rs13261848;rs10107504;rs6985508;rs6986779;rs13249310;rs13276309;rs11984494	0.314710250737248;0.207303607719603;0.129650998834522;0.093125673685795;0.0894948521668189;0.0768046859414583;0.0534786503584852	0.831795	8:140621294_142083615	8:140810617_141849153	0.0881744	0.00875447	-0.0235928	0.0036527	0.113439	0.00926447	-0.0264251	0.00388888
ENSG00000261655	ENSG00000123609		NMI	2397	rs13261848	rs6985508	3	1	5.48929e-30	4.56298e-05	3.53137e-27	0.0274095	0.972545	7	rs6985508;rs13261848;rs6986779;rs13249310;rs13276309;rs10107504;rs34634548	0.224921215090562;0.210601407287659;0.152949591920083;0.135572718705232;0.129293043775446;0.0657936101132755;0.0566158155469607	0.955012	8:140621294_142083615	8:140828127_141829657	0.0881744	0.00875447	0.0168165	0.00316069	0.0921042	0.00858515	0.0177946	0.00309953
ENSG00000261655	ENSG00000124486		USP9X	2460	rs13261848	rs11984494	3	1	1.40711e-32	1.16966e-07	3.36422e-27	0.0260171	0.973983	8	rs13261848;rs10107504;rs6986779;rs6985508;rs13249310;rs13276309;rs11984494;rs34634548	0.252462980365587;0.159127501044514;0.129200249135301;0.125778009986919;0.110026893702331;0.0972242910414862;0.0632123405412245;0.062967733691827	0.945409	8:140621294_142083615	8:140819711_141847595	0.0881744	0.00875447	0.0162288	0.00253541	0.0952684	0.00876776	0.0169617	0.00253243
ENSG00000261655	ENSG00000124731		TREM1	2461	rs13261848	rs62524258	3	1	2.37879e-31	1.97737e-06	5.10976e-27	0.040556	0.959442	8	rs13261848;rs6985508;rs6986779;rs10107504;rs13249310;rs13276309;rs34634548;rs11984494	0.306002847624927;0.211843334130165;0.104438750365796;0.102242157999067;0.0882141017501454;0.0759144240039581;0.0596234912086374;0.0517206965438908	0.831795	8:140621294_142083615	8:140819711_144514540	0.0881744	0.00875447	0.023071	0.00396349	0.113439	0.00926447	0.0263461	0.00426046
ENSG00000261655	ENSG00000125744		RTN2	2464	rs13261848	rs6985508	3	1	3.93373e-35	3.26992e-10	3.03391e-27	0.0232659	0.976734	7	rs13261848;rs6985508;rs10107504;rs6986779;rs13276309;rs34634548;rs13249310	0.335932634572608;0.14763055623472;0.133201516280242;0.114748080461078;0.0844520011631803;0.0738567577530882;0.0660646160719013	0.955012	8:140621294_142083615	8:140819711_141848480	0.0881744	0.00875447	0.0338791	0.00462867	0.0921042	0.00858515	0.03405	0.0045358
ENSG00000261655	ENSG00000125810		CD93	2481	rs13261848	rs11984494	3	1	4.71634e-34	3.92046e-09	3.34274e-27	0.0258382	0.974162	7	rs13261848;rs10107504;rs34634548;rs6985508;rs6986779;rs13249310;rs13276309	0.380676679735772;0.141749929896401;0.0967130098408088;0.0963596198534052;0.0912962111315136;0.0838386669877471;0.0662560543739702	0.945409	8:140621294_142083615	8:140810617_141849153	0.0881744	0.00875447	0.0326027	0.00466913	0.0952684	0.00876776	0.0332939	0.00466137
ENSG00000261655	ENSG00000128594		LRRC4	2460	rs13261848	rs13249310	3	1	1.0956e-31	9.10719e-07	3.69705e-27	0.0287894	0.97121	7	rs13261848;rs13249310;rs6985508;rs13276309;rs6986779;rs10107504;rs11984494	0.246095069960238;0.157501090374809;0.157079244713828;0.130690813963108;0.130527516646904;0.0794924097504339;0.0591444592725319	0.95709	8:140621294_142083615	8:140819711_141847595	0.0881744	0.00875447	-0.0206215	0.0034332	0.0941251	0.00870689	-0.0216301	0.00341709
ENSG00000261655	ENSG00000129450		SIGLEC9	2477	rs13261848	rs34634548	3	1	1.65833e-36	1.37849e-11	1.55246e-27	0.0109267	0.989073	3	rs13261848;rs34634548;rs10107504	0.494934250195373;0.324690356236328;0.166091421238816	0.990868	8:140621294_142083615	8:140808733_141847746	0.0881744	0.00875447	0.0270542	0.00341888	0.0893388	0.0087993	0.0278531	0.00343356
ENSG00000261655	ENSG00000130066		SAT1	3182	rs13261848	rs6985508	3	1	1.12174e-128	9.32451e-104	4.16634e-27	0.0326981	0.967302	4	rs6985508;rs6986779;rs13249310;rs13276309	0.503433540310249;0.254934526817678;0.126463980197599;0.114365313362512	0.955012	8:140621294_142083615	8:140688352_142033602	0.0881744	0.00875447	0.0681415	0.00298091	0.0921042	0.00858515	0.0682121	0.00291837
ENSG00000261655	ENSG00000130724		CHMP2A	2397	rs13261848	rs6986779	3	1	6.53326e-30	5.43078e-05	2.7163e-27	0.0206206	0.979325	6	rs13261848;rs6985508;rs6986779;rs10107504;rs13249310;rs13276309	0.459943512846339;0.120356782629428;0.10925912585259;0.0907753278989461;0.0866379537161003;0.0858481148103051	0.957768	8:140621294_142083615	8:140828127_141829657	0.0881744	0.00875447	0.013434	0.0024694	0.0940537	0.00870352	0.0137634	0.002451
ENSG00000261655	ENSG00000131389		SLC6A6	2482	rs13261848	rs6985508	3	1	9.59924e-39	7.97937e-14	3.14432e-27	0.0241856	0.975814	7	rs6985508;rs10107504;rs13261848;rs6986779;rs13249310;rs13276309;rs34634548	0.241531420018543;0.199891168885675;0.181467797252348;0.131725553177123;0.0972967804397191;0.0880549098976346;0.0462168440957051	0.955012	8:140621294_142083615	8:140808733_141849153	0.0881744	0.00875447	0.0201817	0.00242821	0.0921042	0.00858515	0.0204828	0.00237954
ENSG00000261655	ENSG00000131467		PSME3	2476	rs13261848	rs200027848	3	1	1.66406e-33	1.38325e-08	6.88853e-27	0.0553717	0.944628	7	rs13261848;rs6985508;rs6986779;rs13276309;rs13249310;rs11984494;rs10107504	0.279608559905578;0.23312696214687;0.136405665990068;0.100251444408764;0.0967677519894436;0.0721291938432189;0.0599569291208874	0.842719	8:140621294_142083615	8:140810617_141847746	0.0881744	0.00875447	0.0292118	0.00433123	0.113632	0.00913743	0.0320909	0.00450936
ENSG00000261655	ENSG00000131480		AOC2	2460	rs13261848	rs11984494	3	1	2.48252e-31	2.0636e-06	2.99801e-27	0.0229669	0.977031	8	rs13261848;rs6985508;rs6986779;rs13249310;rs11984494;rs13276309;rs34634548;rs10107504	0.423272631516556;0.122175616010834;0.108222266197789;0.0756873916553595;0.0710568529016316;0.0696370100903847;0.0677583361389362;0.0621898932043828	0.945409	8:140621294_142083615	8:140819711_141847595	0.0881744	0.00875447	0.0259983	0.00432437	0.0952684	0.00876776	0.0271504	0.00433494
ENSG00000261655	ENSG00000131873		CHSY1	2412	rs13261848	rs6986779	3	1	1.8696e-30	1.55411e-05	2.73107e-27	0.0207435	0.979241	7	rs13261848;rs6985508;rs6986779;rs13249310;rs34634548;rs13276309;rs10107504	0.409642092162608;0.109886675114589;0.10851241237723;0.104710179565756;0.0954465793284379;0.0839498521723703;0.0596411531887462	0.957768	8:140621294_142083615	8:140819711_141829657	0.0881744	0.00875447	0.0254107	0.00450932	0.0940537	0.00870352	0.0260403	0.00447271
ENSG00000261655	ENSG00000132155		RAF1	2464	rs13261848	rs34634548	3	1	1.09818e-31	9.12861e-07	1.76766e-27	0.0127191	0.98728	4	rs13261848;rs34634548;rs10107504;rs6985508	0.636699930844847;0.215639474266469;0.0829138121265908;0.0187845461787395	0.990868	8:140621294_142083615	8:140819711_141848480	0.0881744	0.00875447	0.017082	0.00266137	0.0893388	0.0087993	0.0175315	0.00267297
ENSG00000261655	ENSG00000133318		RTN3	2460	rs13261848	rs13261848	3	1	1.51683e-32	1.26086e-07	1.11978e-27	0.00732283	0.992677	5	rs13261848;rs34634548;rs10107504;rs13249310;rs6986779	0.771187279587072;0.0837029436946608;0.0651295441386856;0.0193495763012674;0.0186401544150798	1	8:140621294_142083615	8:140819711_141847595	0.0881744	0.00875447	-0.0166324	0.00253212	0.0881744	0.00875447	-0.0166324	0.00253212
ENSG00000261655	ENSG00000134152		KATNBL1	2460	rs13261848	rs13276309	3	1	6.81453e-31	5.66458e-06	3.1168e-27	0.0239564	0.976038	7	rs13261848;rs13249310;rs13276309;rs10107504;rs6985508;rs6986779;rs34634548	0.360819606317834;0.120568573993211;0.114562243285934;0.109635300139287;0.106659441350725;0.106055364994196;0.0412156133221486	0.957268	8:140621294_142083615	8:140819711_141847595	0.0881744	0.00875447	-0.0247292	0.00425764	0.0941419	0.00870615	-0.0254521	0.00420485
ENSG00000261655	ENSG00000134686		PHC2	2412	rs13261848	rs10107504	3	1	4.71325e-31	3.9179e-06	1.23803e-27	0.00830775	0.991688	5	rs13261848;rs10107504;rs6985508;rs34634548;rs6986779	0.696347296861557;0.167829812229227;0.0376077223356526;0.0262971644665439;0.0239671824791446	0.982385	8:140621294_142083615	8:140819711_141829657	0.0881744	0.00875447	0.0172164	0.00287408	0.0899977	0.00873934	0.0171841	0.0028618
ENSG00000261655	ENSG00000135407		AVIL	3186	rs13261848	rs6985508	3	1	6.28979e-56	5.22839e-31	4.07125e-27	0.0319061	0.968094	5	rs6985508;rs13249310;rs6986779;rs13276309;rs10107504	0.29674947938228;0.217636164849448;0.194741183215973;0.153387458215977;0.0999848035940862	0.955012	8:140621294_142083615	8:140791089_141849153	0.0881744	0.00875447	-0.0611473	0.00508345	0.0921042	0.00858515	-0.0619191	0.00498947
ENSG00000261655	ENSG00000135519		KCNH3	2460	rs13261848	rs10107504	3	1	6.28989e-31	5.22848e-06	1.73662e-27	0.0124606	0.987534	6	rs13261848;rs10107504;rs34634548;rs6985508;rs13249310;rs6986779	0.522064971976869;0.23335325833685;0.14866487500503;0.021596089361889;0.0207722927326793;0.0205883137249291	0.982385	8:140621294_142083615	8:140819711_141847595	0.0881744	0.00875447	0.0355004	0.00597464	0.0899977	0.00873934	0.0359067	0.00592113
ENSG00000261655	ENSG00000135596		MICAL1	2464	rs13261848	rs34634548	3	1	4.47673e-31	3.72129e-06	1.3803e-27	0.00949279	0.990503	5	rs13261848;rs34634548;rs10107504;rs6985508;rs6986779	0.765263854075831;0.132942646142841;0.0261341437447054;0.0206822997173762;0.0178639972984937	0.990868	8:140621294_142083615	8:140819711_141848480	0.0881744	0.00875447	-0.0203978	0.00339115	0.0893388	0.0087993	-0.020604	0.00340708
ENSG00000261655	ENSG00000135766		EGLN1	2460	rs13261848	rs62524258	3	1	1.52938e-29	0.00012713	3.72229e-27	0.0289998	0.970873	6	rs13261848;rs10107504;rs34634548;rs6985508;rs6986779;rs13249310	0.53865897461957;0.15851910330211;0.134777117463741;0.0481186012973825;0.0399724792774634;0.036714686161999	0.831795	8:140621294_142083615	8:140819711_141847595	0.0881744	0.00875447	0.0161829	0.00302199	0.113439	0.00926447	0.0183951	0.00324809
ENSG00000261655	ENSG00000135821		GLUL	2464	rs13261848	rs34634548	3	1	1.16882e-31	9.71585e-07	2.00043e-27	0.0146579	0.985341	6	rs13261848;rs34634548;rs10107504;rs6985508;rs6986779;rs13249310	0.545418236000795;0.117332046855827;0.107255955173168;0.090638164319635;0.0590235071172842;0.0380523483148246	0.990868	8:140621294_142083615	8:140819711_141848480	0.0881744	0.00875447	0.0204547	0.00330812	0.0893388	0.0087993	0.0207698	0.00332324
ENSG00000261655	ENSG00000136999		CCN3	2467	rs13261848	rs13249310	3	1	1.33134e-33	1.10668e-08	4.08714e-27	0.0320384	0.967962	6	rs13249310;rs6985508;rs6986779;rs13261848;rs13276309;rs11984494	0.212479976752322;0.203135060818361;0.177203045769092;0.16345724351951;0.137986575287145;0.0624422537104442	0.95709	8:140621294_142083615	8:140819711_141849153	0.0881744	0.00875447	-0.0364345	0.00543757	0.0941251	0.00870689	-0.0383184	0.00540225
ENSG00000261655	ENSG00000137312		FLOT1	3118	rs13261848	rs13261848	3	1	2.64333e-30	2.19727e-05	1.48363e-27	0.0103535	0.989625	6	rs13261848;rs10107504;rs6985508;rs34634548;rs13249310;rs6986779	0.771242042231169;0.0759544004659403;0.03615895087077;0.0303170518083711;0.0291924457071661;0.0257607924466521	1	8:140621294_142083615	8:140819711_141845330	0.0881744	0.00875447	0.0222474	0.0039001	0.0881744	0.00875447	0.0222474	0.0039001
ENSG00000261655	ENSG00000137331		IER3	3131	rs13261848	rs13249310	3	1	3.15086e-31	2.61916e-06	3.09002e-27	0.0237333	0.976264	6	rs13261848;rs10107504;rs6985508;rs13249310;rs6986779;rs13276309	0.507151589893836;0.164523015069788;0.0857016659041387;0.0731450182972267;0.0709805381470331;0.0578880802707283	0.95709	8:140621294_142083615	8:140819711_141848731	0.0881744	0.00875447	0.0384804	0.00641122	0.0941251	0.00870689	0.0385199	0.00633656
ENSG00000261655	ENSG00000137757		CASP5	2460	rs13261848	rs6985508	3	1	1.04576e-31	8.69289e-07	3.57973e-27	0.0278122	0.972187	6	rs6985508;rs13261848;rs6986779;rs13249310;rs13276309;rs10107504	0.223789382290873;0.177678428076177;0.175679450548228;0.165174490012961;0.146039793344444;0.0637683388158942	0.955012	8:140621294_142083615	8:140819711_141847595	0.0881744	0.00875447	0.0330946	0.00525962	0.0921042	0.00858515	0.0344514	0.00515089
ENSG00000261655	ENSG00000139890		REM2	2536	rs13261848	rs10107504	3	1	7.70014e-37	6.40074e-12	1.36792e-27	0.0093896	0.99061	3	rs13261848;rs10107504;rs34634548	0.583408339145693;0.259078581358225;0.109586982417825	0.982385	8:140621294_142083615	8:140808733_141863747	0.0881744	0.00875447	-0.0294277	0.00371544	0.0899977	0.00873934	-0.029633	0.00369988
ENSG00000261655	ENSG00000141551		CSNK1D	2445	rs13261848	rs13249310	3	1	4.84879e-30	4.03056e-05	4.90377e-27	0.0388404	0.961119	7	rs13249310;rs6986779;rs13276309;rs6985508;rs13261848;rs11984494;rs10107504	0.232778678272205;0.195840675828505;0.167695088897695;0.162608999387871;0.145868021477036;0.0451893607427699;0.0392836534129066	0.95709	8:140621294_142083615	8:140828127_141847595	0.0881744	0.00875447	0.0157826	0.00297874	0.0941251	0.00870689	0.0172692	0.00296226
ENSG00000261655	ENSG00000143546		S100A8	2476	rs13261848	rs11984494	3	1	2.26832e-34	1.88554e-09	2.67831e-27	0.0203041	0.979696	7	rs13261848;rs11984494;rs10107504;rs6985508;rs6986779;rs13249310;rs13276309	0.587014729407379;0.126552109401075;0.0933120286823986;0.0535839192874045;0.0405093720444561;0.0367338387836854;0.034453254393109	0.945409	8:140621294_142083615	8:140810617_141847746	0.0881744	0.00875447	0.0193767	0.0027094	0.0952684	0.00876776	0.0201205	0.00272006
ENSG00000261655	ENSG00000143862		ARL8A	3164	rs13261848	rs34634548	3	1	7.68342e-32	6.38685e-07	2.6845e-27	0.0203557	0.979644	7	rs13261848;rs34634548;rs6985508;rs13249310;rs6986779;rs13276309;rs10107504	0.415951332379409;0.15371985299732;0.116549575310514;0.088500524953052;0.0830662390355923;0.070225010372471;0.0615840226440098	0.990868	8:140621294_142083615	8:140810617_141847746	0.0881744	0.00875447	-0.0231443	0.00366418	0.0893388	0.0087993	-0.0238417	0.00368248
ENSG00000261655	ENSG00000146576		C7orf26	2478	rs13261848	rs11984494	3	1	3.28904e-38	2.73402e-13	5.12274e-27	0.0406641	0.959336	7	rs11984494;rs6986779;rs6985508;rs13261848;rs13249310;rs13276309;rs10107504	0.22314589478258;0.172624364934754;0.168617402969875;0.137760262941696;0.125535382171556;0.101738522473617;0.0555410762601666	0.945409	8:140621294_142083615	8:140810617_141848480	0.0881744	0.00875447	-0.0339854	0.00417903	0.0952684	0.00876776	-0.0357169	0.00415805
ENSG00000261655	ENSG00000148358		GPR107	2459	rs13261848	rs13276309	3	1	8.16998e-31	6.7913e-06	3.25898e-27	0.0251406	0.974853	6	rs13261848;rs10107504;rs6985508;rs13249310;rs6986779;rs13276309	0.281146044906233;0.150952878937385;0.150662829715371;0.127995929770946;0.126147441496387;0.114554917327116	0.957268	8:140621294_142083615	8:140819711_141847109	0.0881744	0.00875447	0.0199394	0.00347917	0.0941419	0.00870615	0.0208493	0.00346226
ENSG00000261655	ENSG00000148400		NOTCH1	2460	rs13261848	rs11984494	3	1	1.88661e-31	1.56825e-06	2.33837e-27	0.0174727	0.982526	7	rs13261848;rs34634548;rs10107504;rs6985508;rs11984494;rs6986779;rs13249310	0.50239563346057;0.152994741170945;0.121862334192995;0.0527317683952035;0.0484999364556352;0.045768639903475;0.0401194096346621	0.945409	8:140621294_142083615	8:140819711_141847595	0.0881744	0.00875447	0.0155307	0.00255072	0.0952684	0.00876776	0.015979	0.00255808
ENSG00000261655	ENSG00000148985		PGAP2	2413	rs13261848	rs200027848	3	1	3.67655e-29	0.000305613	3.87618e-27	0.0302819	0.969412	6	rs13261848;rs10107504;rs34634548;rs6985508;rs6986779;rs13249310	0.584188201526195;0.25267251824733;0.0380054203277019;0.035639880807259;0.0285582898969454;0.0275987195280799	0.842719	8:140621294_142083615	8:140848521_141847595	0.0881744	0.00875447	0.0262689	0.00510604	0.113632	0.00913743	0.0297808	0.00538804
ENSG00000261655	ENSG00000151092		NGLY1	2479	rs13261848	rs11984494	3	1	2.86518e-32	2.38168e-07	1.90102e-27	0.0138299	0.98617	5	rs13261848;rs34634548;rs10107504;rs11984494;rs6986779	0.705824141175378;0.104882269966318;0.0850380681319469;0.0333006965866506;0.0213597626420578	0.945409	8:140621294_142083615	8:140808733_141848480	0.0881744	0.00875447	-0.0271894	0.00409373	0.0952684	0.00876776	-0.0272883	0.00408938
ENSG00000261655	ENSG00000154928		EPHB1	2464	rs13261848	rs11984494	3	1	1.88232e-30	1.56468e-05	3.16181e-27	0.0243313	0.975653	7	rs13261848;rs10107504;rs13249310;rs11984494;rs13276309;rs6986779;rs6985508	0.483361458279295;0.144973337608742;0.0810555003411635;0.0661072026969091;0.0651035607859848;0.0589716295402433;0.0571977694612797	0.945409	8:140621294_142083615	8:140819711_141848480	0.0881744	0.00875447	-0.0262223	0.00460695	0.0952684	0.00876776	-0.0273	0.00460914
ENSG00000261655	ENSG00000155096		AZIN1	2603	rs13261848	rs13249310	3	1	1.06896e-42	8.88575e-18	4.53491e-27	0.035768	0.964232	6	rs13249310;rs6986779;rs13276309;rs13261848;rs6985508;rs11984494	0.276708843575911;0.214562029364866;0.171199978398104;0.119084373588795;0.119006845607134;0.0799251705590152	0.95709	8:140621294_142083615	8:140701852_141852823	0.0881744	0.00875447	-0.0287623	0.00285949	0.0941251	0.00870689	-0.0295966	0.00284204
ENSG00000261655	ENSG00000158089		GALNT14	2482	rs13261848	rs13249310	3	1	1.25985e-38	1.04725e-13	2.5784e-27	0.019472	0.980528	7	rs13261848;rs10107504;rs6985508;rs13249310;rs34634548;rs13276309;rs6986779	0.379971818878827;0.138960101834516;0.112235257990107;0.101548310379885;0.0975640215864825;0.0792301962331562;0.0724378165003103	0.95709	8:140621294_142083615	8:140808733_141849153	0.0881744	0.00875447	0.0475806	0.00567927	0.0941251	0.00870689	0.0480906	0.00565341
ENSG00000261655	ENSG00000158773		USF1	2392	rs13261848	rs11984494	3	1	2.07835e-29	0.000172763	3.96141e-27	0.0309916	0.968836	8	rs13261848;rs10107504;rs6985508;rs13249310;rs6986779;rs11984494;rs13276309;rs34634548	0.270435774607717;0.152809716904467;0.117334831033811;0.110901079638428;0.102643939475098;0.0956928739422336;0.0893131786828138;0.0608685608559588	0.945409	8:140621294_142083615	8:140830069_141829657	0.0881744	0.00875447	0.0161213	0.00315842	0.0952684	0.00876776	0.0175075	0.00315936
ENSG00000261655	ENSG00000160785		SLC25A44	2460	rs13261848	rs13261848	3	1	1.18229e-32	9.82778e-08	1.40855e-27	0.00972803	0.990272	6	rs13261848;rs10107504;rs34634548;rs6985508;rs6986779;rs13276309	0.695869104259283;0.0795553500810124;0.0555672240467979;0.0546478903290322;0.0455262183121943;0.032966875635317	1	8:140621294_142083615	8:140819711_141847595	0.0881744	0.00875447	0.0196742	0.00305909	0.0881744	0.00875447	0.0196742	0.00305909
ENSG00000261655	ENSG00000163297		ANTXR2	2464	rs13261848	rs11984494	3	1	7.74898e-34	6.44135e-09	2.2547e-27	0.0167758	0.983224	7	rs13261848;rs10107504;rs6986779;rs13249310;rs13276309;rs6985508;rs11984494	0.530964055924415;0.147104396898742;0.0730423869105796;0.061034567674886;0.0575219486990998;0.0511849786886148;0.044060337372253	0.945409	8:140621294_142083615	8:140819711_141848480	0.0881744	0.00875447	-0.0240621	0.00338171	0.0952684	0.00876776	-0.0245301	0.00339003
ENSG00000261655	ENSG00000163803		PLB1	2464	rs13261848	rs200027848	3	1	2.0978e-31	1.7438e-06	9.65804e-27	0.0784394	0.921559	7	rs6985508;rs6986779;rs13261848;rs13249310;rs13276309;rs10107504;rs11984494	0.191125640121849;0.187567469041177;0.177298007882068;0.175186389803558;0.15321118340551;0.0569551868352672;0.0396395769357245	0.842719	8:140621294_142083615	8:140819711_141848480	0.0881744	0.00875447	0.0347838	0.00592236	0.113632	0.00913743	0.0408549	0.00621083
ENSG00000261655	ENSG00000165879		FRAT1	2479	rs13261848	rs34634548	3	1	3.04971e-32	2.53507e-07	1.95687e-27	0.0142951	0.985705	7	rs13261848;rs34634548;rs6985508;rs10107504;rs6986779;rs13249310;rs13276309	0.581003672275021;0.111211944437099;0.0852228273785128;0.0691373449974386;0.0511025870603166;0.0441264081383317;0.0394556073118556	0.990868	8:140621294_142083615	8:140808733_141848480	0.0881744	0.00875447	0.0227905	0.00355193	0.0893388	0.0087993	0.0230537	0.00356756
ENSG00000261655	ENSG00000166888		STAT6	2460	rs13261848	rs6985508	3	1	5.74535e-32	4.77582e-07	2.75206e-27	0.0209183	0.979081	7	rs13261848;rs6985508;rs10107504;rs13249310;rs6986779;rs13276309;rs34634548	0.333848519386363;0.174563896051726;0.126848515483129;0.10810201088168;0.10409423832084;0.09030116612841;0.0529577769168923	0.955012	8:140621294_142083615	8:140819711_141847595	0.0881744	0.00875447	-0.0177377	0.00288835	0.0921042	0.00858515	-0.0180228	0.0028194
ENSG00000261655	ENSG00000167261		DPEP2	2478	rs13261848	rs200027848	3	1	1.17847e-33	9.79602e-09	1.34003e-26	0.109609	0.890391	7	rs13261848;rs34634548;rs10107504;rs6985508;rs13249310;rs6986779;rs13276309	0.631508287876339;0.0910501982191804;0.0664815793220749;0.064232483456033;0.0495692320976779;0.0459716848548696;0.040134085714761	0.842719	8:140621294_142083615	8:140810617_141848480	0.0881744	0.00875447	0.0213063	0.00308371	0.113632	0.00913743	0.0241178	0.00323683
ENSG00000261655	ENSG00000167851		CD300A	2462	rs13261848	rs34634548	3	1	1.64374e-31	1.36636e-06	1.27443e-27	0.00861092	0.991388	3	rs13261848;rs34634548;rs10107504	0.705077025716088;0.182299578928104;0.0661681759574492	0.990868	8:140621294_142083615	8:140819711_141847746	0.0881744	0.00875447	0.0262963	0.00420208	0.0893388	0.0087993	0.0268446	0.00422242
ENSG00000261655	ENSG00000169180		XPO6	2452	rs13261848	rs10107504	3	1	5.09129e-31	4.23214e-06	1.91405e-27	0.0139384	0.986057	6	rs13261848;rs10107504;rs34634548;rs6986779;rs6985508;rs13249310	0.430056739079134;0.278307486401105;0.0973712287030118;0.0563433673180621;0.0563244480935414;0.03972458211714	0.982385	8:140621294_142083615	8:140819711_141845330	0.0881744	0.00875447	0.0145898	0.00246929	0.0899977	0.00873934	0.0149856	0.00245924
ENSG00000261655	ENSG00000169439		SDC2	2474	rs13261848	rs13249310	3	1	3.98024e-34	3.30858e-09	2.58325e-27	0.0195123	0.980488	7	rs13261848;rs6985508;rs13249310;rs10107504;rs34634548;rs6986779;rs13276309	0.457591597089048;0.11750512269093;0.108599085169046;0.0817928232029384;0.0707025781626045;0.0687204766436611;0.0622927692764964	0.95709	8:140621294_142083615	8:140810617_141847595	0.0881744	0.00875447	0.0460078	0.00653704	0.0941251	0.00870689	0.0461256	0.00642903
ENSG00000261655	ENSG00000171862		PTEN	3126	rs13261848	rs10107504	3	1	7.49279e-33	6.22839e-08	2.55182e-27	0.0192505	0.980749	6	rs10107504;rs13261848;rs6985508;rs6986779;rs13249310;rs13276309	0.312821309616282;0.269606798067642;0.130313382361324;0.0929976851393162;0.0795869798832712;0.0794975294690706	0.982385	8:140621294_142083615	8:140819711_141847595	0.0881744	0.00875447	0.0202448	0.00311551	0.0899977	0.00873934	0.020929	0.00309798
ENSG00000261655	ENSG00000172725		CORO1B	2476	rs13261848	rs34634548	3	1	3.30013e-33	2.74323e-08	1.32133e-27	0.00900158	0.990998	4	rs13261848;rs34634548;rs10107504;rs6985508	0.691739323718856;0.192984002123146;0.062068985617462;0.0159951738008444	0.990868	8:140621294_142083615	8:140810617_141847746	0.0881744	0.00875447	0.0251863	0.00365885	0.0893388	0.0087993	0.0257044	0.00367728
ENSG00000261655	ENSG00000173327		MAP3K11	2464	rs13261848	rs13249310	3	1	1.89458e-33	1.57487e-08	3.01371e-27	0.0230977	0.976902	7	rs13261848;rs13249310;rs34634548;rs6986779;rs6985508;rs13276309;rs10107504	0.352797883068729;0.14248121976598;0.114135291904706;0.113289166981925;0.105732686565619;0.104170729278806;0.0514701580201988	0.95709	8:140621294_142083615	8:140819711_141848480	0.0881744	0.00875447	0.0176166	0.00260405	0.0941251	0.00870689	0.0180793	0.00258818
ENSG00000261655	ENSG00000175003		SLC22A1	2536	rs13261848	rs62524258	3	1	1.19281e-37	9.91521e-13	3.54417e-27	0.027516	0.972484	6	rs13261848;rs10107504;rs13249310;rs6985508;rs6986779;rs13276309	0.587442955804571;0.161945529884002;0.0614006237329001;0.0509339952794224;0.0493580429793675;0.0423118957574257	0.831795	8:140621294_142083615	8:140808733_141863747	0.0881744	0.00875447	-0.041806	0.0051117	0.113439	0.00926447	-0.0456615	0.00544262
ENSG00000261655	ENSG00000177105		RHOG	2482	rs13261848	rs13249310	3	1	2.87459e-34	2.38951e-09	3.9021e-27	0.0304972	0.969503	6	rs6985508;rs13261848;rs13249310;rs6986779;rs13276309;rs10107504	0.220753468320415;0.196829911533299;0.183731902953582;0.159011018220757;0.141447543193222;0.0509046002589464	0.95709	8:140621294_142083615	8:140808733_141849153	0.0881744	0.00875447	-0.0137746	0.00197973	0.0941251	0.00870689	-0.0143541	0.00196901
ENSG00000261655	ENSG00000180353		HCLS1	2460	rs13261848	rs13249310	3	1	1.04707e-32	8.70379e-08	1.90609e-27	0.0138722	0.986128	6	rs13261848;rs6985508;rs13249310;rs6986779;rs10107504;rs13276309	0.608623901421725;0.093064889121007;0.0772218579964386;0.0765437371622291;0.0667337167441783;0.0604831309047436	0.95709	8:140621294_142083615	8:140819711_141847595	0.0881744	0.00875447	0.0191459	0.00290609	0.0941251	0.00870689	0.019189	0.00289066
ENSG00000261655	ENSG00000181220		ZNF746	2460	rs13261848	rs13276309	3	1	1.02012e-31	8.47973e-07	3.28933e-27	0.0253934	0.974606	6	rs13261848;rs13249310;rs6985508;rs6986779;rs13276309;rs10107504	0.268777356358968;0.160376085569406;0.154248725447366;0.145893196677503;0.137173444810671;0.0875739365834163	0.957268	8:140621294_142083615	8:140819711_141847595	0.0881744	0.00875447	-0.0162779	0.00267096	0.0941419	0.00870615	-0.0170233	0.00265662
ENSG00000261655	ENSG00000182487		NCF1B	3195	rs13261848	rs13261848	3	1	5.43497e-33	4.51782e-08	1.1147e-27	0.00728051	0.992719	3	rs13261848;rs34634548;rs10107504	0.851946755551728;0.0941733592216538;0.0428908023748797	1	8:140621294_142083615	8:140810617_141863747	0.0881744	0.00875447	0.0327695	0.00486073	0.0881744	0.00875447	0.0327695	0.00486073
ENSG00000261655	ENSG00000183019		MCEMP1	2460	rs13261848	rs11984494	3	1	5.62117e-32	4.6726e-07	2.75043e-27	0.0209048	0.979095	7	rs13261848;rs10107504;rs13249310;rs6985508;rs6986779;rs13276309;rs11984494	0.442414046863603;0.111054960374206;0.099654791387581;0.0907064581855361;0.0830933616742964;0.0728900925443701;0.0572621214407774	0.945409	8:140621294_142083615	8:140819711_141847595	0.0881744	0.00875447	0.0269588	0.00431682	0.0952684	0.00876776	0.027856	0.00432211
ENSG00000261655	ENSG00000183307		TMEM121B	2460	rs13261848	rs11984494	3	1	5.18653e-31	4.31131e-06	2.83787e-27	0.0216331	0.978363	7	rs13261848;rs10107504;rs6986779;rs6985508;rs13276309;rs13249310;rs11984494	0.425091068347547;0.143131486367074;0.0945319757937562;0.0903225745725075;0.0796860832121981;0.0782845252671944;0.0648657502792895	0.945409	8:140621294_142083615	8:140819711_141847595	0.0881744	0.00875447	0.0351238	0.00567976	0.0952684	0.00876776	0.0364278	0.00567299
ENSG00000261655	ENSG00000185591		SP1	3099	rs13261848	rs62524258	3	1	1.12799e-28	0.000937645	1.13558e-26	0.0925823	0.90648	7	rs13261848;rs10107504;rs6985508;rs34634548;rs13249310;rs6986779;rs11984494	0.522966199844735;0.147566329365943;0.0683897989817265;0.0582953494769525;0.0573006944190597;0.0498223354266751;0.049507976144341	0.831795	8:140621294_142083615	8:140848149_141847109	0.0881744	0.00875447	-0.014412	0.00295571	0.113439	0.00926447	-0.017591	0.0031482
ENSG00000261655	ENSG00000185650		ZFP36L1	2536	rs13261848	rs6986779	3	1	8.76215e-39	7.28355e-14	2.45423e-27	0.0184377	0.981562	7	rs13261848;rs6986779;rs6985508;rs13249310;rs34634548;rs10107504;rs13276309	0.422867339513637;0.121885433958921;0.0970095865221875;0.0952209994255359;0.0927575330513405;0.0864724853777815;0.0778249698123719	0.957768	8:140621294_142083615	8:140808733_141863747	0.0881744	0.00875447	0.0258243	0.00306164	0.0940537	0.00870352	0.0260421	0.0030389
ENSG00000261655	ENSG00000188994		ZNF292	3152	rs13261848	rs10107504	3	1	2.657e-34	2.20864e-09	1.59835e-27	0.0113089	0.988691	6	rs13261848;rs10107504;rs6985508;rs13249310;rs13276309;rs6986779	0.635603336127613;0.170451866843832;0.0509326522722246;0.0444642128752593;0.035118706901384;0.0345901067382739	0.982385	8:140621294_142083615	8:140819711_141848480	0.0881744	0.00875447	0.0199317	0.00279082	0.0899977	0.00873934	0.0198893	0.0027743
ENSG00000261655	ENSG00000196083		IL1RAP	2460	rs13261848	rs6985508	3	1	2.094e-31	1.74064e-06	2.72471e-27	0.0206906	0.979308	7	rs13261848;rs6985508;rs13249310;rs6986779;rs13276309;rs34634548;rs10107504	0.40966421360714;0.143250077070997;0.113197530851539;0.112297376432143;0.0849595902567928;0.0751950209234004;0.0453505857124194	0.955012	8:140621294_142083615	8:140819711_144357324	0.0881744	0.00875447	0.0235673	0.00393522	0.0921042	0.00858515	0.0238167	0.00385197
ENSG00000261655	ENSG00000197321		SVIL	2464	rs13261848	rs62524258	3	1	8.00826e-32	6.65688e-07	6.55929e-27	0.0526294	0.94737	6	rs13261848;rs13249310;rs6986779;rs6985508;rs13276309;rs34634548	0.213364357149405;0.200820808171109;0.197844403452292;0.180936796698621;0.138233072868189;0.0275010668175843	0.831795	8:140621294_142083615	8:140819711_141848480	0.0881744	0.00875447	-0.0180227	0.00296279	0.113439	0.00926447	-0.0208656	0.00316348
ENSG00000261655	ENSG00000197903		H2BC12	2412	rs13261848	rs11984494	3	1	4.07826e-30	3.39006e-05	3.11627e-27	0.023952	0.976014	7	rs13261848;rs10107504;rs13249310;rs6986779;rs6985508;rs13276309;rs11984494	0.327068815779658;0.170791728170773;0.111909168632771;0.108324351100445;0.0985640431672402;0.0938548586927387;0.0627442351990632	0.945409	8:140621294_142083615	8:140819711_141829657	0.0881744	0.00875447	-0.0252121	0.00461516	0.0952684	0.00876776	-0.0265163	0.0046006
ENSG00000261655	ENSG00000198055		GRK6	2478	rs13261848	rs6986779	3	1	8.25857e-35	6.86494e-10	2.7671e-27	0.0210436	0.978956	7	rs13261848;rs6985508;rs6986779;rs13249310;rs10107504;rs13276309;rs34634548	0.362476048940766;0.150963725668238;0.130782837073003;0.0910156820480229;0.0898754787014038;0.0841059808121823;0.0815886766529926	0.957768	8:140621294_142083615	8:140810617_141848480	0.0881744	0.00875447	-0.0228146	0.00311666	0.0940537	0.00870352	-0.0232008	0.00308978
ENSG00000261655	ENSG00000198736		MSRB1	2489	rs13261848	rs13276309	3	1	6.34925e-38	5.27782e-13	4.73236e-27	0.0374126	0.962587	6	rs13249310;rs13276309;rs6986779;rs6985508;rs13261848;rs11984494	0.219343707577469;0.206813786561365;0.192779633597349;0.157704601418155;0.126320745952393;0.047682986108382	0.957268	8:140621294_142083615	8:140808733_141852823	0.0881744	0.00875447	-0.0169359	0.00205367	0.0941419	0.00870615	-0.0176328	0.00204521
ENSG00000261655	ENSG00000204304		PBX2	3377	rs13261848	rs13261848	3	1	3.27543e-46	2.72271e-21	1.22926e-27	0.0082347	0.991765	6	rs13261848;rs10107504;rs34634548;rs6986779;rs13249310;rs13276309	0.750418689577565;0.087395920039476;0.0474370269638291;0.0315371903586896;0.028512386811158;0.0248497709820841	1	8:140621294_142083615	8:140691200_141873867	0.0881744	0.00875447	0.0328361	0.002959	0.0881744	0.00875447	0.0328361	0.002959
ENSG00000261655	ENSG00000205903		ZNF316	2636	rs13261848	rs13276309	3	1	4.34532e-40	3.61205e-15	1.77771e-27	0.0128028	0.987197	6	rs13261848;rs10107504;rs6986779;rs13276309;rs13249310;rs34634548	0.63033754316187;0.112153451347811;0.061358537088466;0.0531486060640178;0.0486737702189288;0.0467221329170622	0.957268	8:140621294_142083615	8:140810617_141863747	0.0881744	0.00875447	-0.0421694	0.00479576	0.0941419	0.00870615	-0.0415449	0.00471942
ENSG00000261655	ENSG00000244617		ASPRV1	2482	rs13261848	rs6985508	3	1	2.98706e-38	2.483e-13	4.00374e-27	0.0313438	0.968656	6	rs6985508;rs13249310;rs6986779;rs13276309;rs10107504;rs13261848	0.269722158639104;0.192105630314353;0.169939621781784;0.133295077795203;0.118879890456424;0.0775311815850436	0.955012	8:140621294_142083615	8:140808733_141849153	0.0881744	0.00875447	0.0350347	0.00433912	0.0921042	0.00858515	0.0361354	0.00425404
ENSG00000261655	ENSG00000267288			3145	rs13261848	rs11984494	3	1	2.12743e-30	1.76843e-05	4.68852e-27	0.0370475	0.962935	7	rs13261848;rs13249310;rs6985508;rs13276309;rs6986779;rs11984494;rs10107504	0.187800654172796;0.182959073546732;0.15670173746157;0.135603790661533;0.134534878953163;0.0986159547993779;0.0696945189887357	0.945409	8:140621294_142083615	8:140819711_141848480	0.0881744	0.00875447	0.0403903	0.00737311	0.0952684	0.00876776	0.0436832	0.00733608
ENSG00000261799	ENSG00000138411		HECW2	2869	rs7132845	rs2007537	7	1	1.39217e-110	7.03704e-09	1.55209e-103	0.0766072	0.923393	1	rs7132845	0.999986	0.834587	12:66594_1055580	12:66594_913513	-0.198482	0.00604073	-0.0332544	0.00478732	0.217567	0.00618527	0.0350782	0.00495475
ENSG00000261799	ENSG00000138641		HERC3	2757	rs7132845	rs560097802	7	1	5.95828e-107	3.01175e-05	7.43367e-104	0.0356465	0.964323	1	rs7132845	0.999996	0.876008	12:66594_1055580	12:66594_876838	-0.198482	0.00604073	-0.0183418	0.00328444	0.1839	0.00619655	0.0188854	0.00336678
ENSG00000261799	ENSG00000171101		SIGLEC17P	2847	rs1541463	rs35850472	8	1	4.23565e-62	6.72808e-06	1.29148e-58	0.0185516	0.981442	2	rs1541463;rs35850472	0.947965416668542;0.022247269242844	0.988533	12:66594_1055580	12:66594_907744	0.267183	0.00614874	-0.0341704	0.00579756	0.269749	0.00624975	-0.0350273	0.00587923
ENSG00000261799	ENSG00000184489		PTP4A3	2846	rs1541463	rs397972525	8	1	1.27155e-60	0.000201978	9.16551e-58	0.143877	0.855921	2	rs1541463;rs10848905	0.941090318919437;0.0199718251875596	0.871569	12:66594_1055580	12:66594_907744	0.267183	0.00614874	0.0304057	0.00585259	0.255228	0.00648522	0.0347692	0.00610216
ENSG00000261799	ENSG00000186529		CYP4F3	2918	rs7132845	rs10774169	7	1	6.47032e-113	3.27057e-11	3.59423e-103	0.180038	0.819962	1	rs7132845	0.999968	0.808105	12:66594_1055580	12:66594_926651	-0.198482	0.00604073	-0.0323592	0.00420633	0.219564	0.00623499	0.0351134	0.00440414
ENSG00000261799	ENSG00000197903		H2BC12	2846	rs1541463	rs1477287379	8	1	1.32648e-61	2.10704e-05	3.28059e-58	0.0502106	0.949768	1	rs1541463	0.950883	0.805734	12:66594_1055580	12:66594_907744	0.267183	0.00614874	-0.0262397	0.00472934	-0.265255	0.00620606	0.0262313	0.00467476
ENSG00000261857	ENSG00000175105	MIA	ZNF654	3392	rs72141535	rs11547373	1	1	2.73605e-14	5.16183e-05	7.63523e-11	0.142331	0.857618	16	rs11547373;rs3733829;rs7245595;rs3776611;rs72141535;rs35337272;rs4802091;rs4803369;rs149369504;rs34205730;rs3736329;rs35858034;rs12151282;rs145908943;rs58809253;rs143458290	0.42161268242376;0.0572115241116844;0.056802809754282;0.0475009054662648;0.0444743366891632;0.0438843384622084;0.0371250743968121;0.0371144652536669;0.0323430665579746;0.0320651844649849;0.0319644184331218;0.0300539179583559;0.0283308116129323;0.0237315493743699;0.0235721352709862;0.0198321542581677	0.910485	19:40264714_41321447	19:40299922_41309832	-0.04638	0.0060362	-0.0152711	0.00290512	-0.0450411	0.00599401	-0.0172031	0.0028827
ENSG00000261888	ENSG00000126003		PLAGL2	2284	rs200659967	rs200659967	2	1	1.18917e-16	1.61977e-07	1.77369e-12	0.000416783	0.999583	1	rs200659967	0.998567	1	17:82160137_83112615	17:82463994_83087776	-0.140422	0.00982003	-0.0444413	0.00629833	-0.140422	0.00982003	-0.0444413	0.00629833
ENSG00000261888	ENSG00000143079		CTTNBP2NL	1877	rs200659967	rs55930010	2	1	5.64145e-14	7.68422e-05	5.44183e-12	0.00542332	0.9945	2	rs200659967;rs55930010	0.837659629817072;0.138549120394797	0.85979	17:82160137_83112615	17:82571211_83087776	-0.140422	0.00982003	0.044568	0.00823813	-0.129608	0.00968295	0.0425126	0.00777551
ENSG00000261888	ENSG00000155659		VSIG4	2389	rs200659967	rs55930010	2	1	2.56504e-18	3.49385e-09	4.77231e-12	0.00450939	0.995491	2	rs200659967;rs55930010	0.809598475988368;0.157328789796739	0.85979	17:82160137_83112615	17:82418254_83087776	-0.140422	0.00982003	0.0786891	0.00905179	-0.129608	0.00968295	0.0769545	0.00852554
ENSG00000261888	ENSG00000176170		SPHK1	1891	rs200659967	rs200659967	2	1	2.11885e-16	2.88609e-07	1.76254e-12	0.000401558	0.999598	1	rs200659967	0.997991	1	17:82160137_83112615	17:82569480_83087776	-0.140422	0.00982003	-0.0472747	0.00741645	-0.140422	0.00982003	-0.0472747	0.00741645
ENSG00000261888	ENSG00000177575		CD163	2467	rs200659967	rs200659967	2	1	1.25346e-23	1.70734e-14	1.82267e-12	0.00048363	0.999516	1	rs200659967	0.993381	1	17:82160137_83112615	17:82307532_83087776	-0.140422	0.00982003	0.0605202	0.00610412	-0.140422	0.00982003	0.0605202	0.00610412
ENSG00000261888	ENSG00000178695		KCTD12	2142	rs200659967	rs55930010	2	1	5.89559e-19	8.03039e-10	2.37326e-11	0.030387	0.969613	2	rs55930010;rs56171361	0.778032018212327;0.183553030934025	0.85979	17:82160137_83112615	17:82522106_83087776	-0.140422	0.00982003	0.0241988	0.0040216	-0.129608	0.00968295	0.0258577	0.00385188
ENSG00000262039	ENSG00000233968			3358	rs76778410	rs16948071	1	1	4.01378e-54	1.78641e-08	3.00099e-47	0.131828	0.868172	1	rs76778410	0.998856	0.828338	17:48667259_49937286	17:48679683_49918979	0.244944	0.0183094	-0.102838	0.0150382	0.249401	0.0195397	-0.11124	0.0158346
ENSG00000262039	ENSG00000265666		RARA-AS1	3400	17:49370437:C:CAAAAA	17:49370437:C:CAAAAA	2	4	3.16154e-22	0.000134992	5.41906e-21	0.000314746	0.99955	1	17:49370437:C:CAAAAA	0.999806	1	17:48667259_49937286	17:48639296_49919958	0.106111	0.0142105	-0.0253971	0.00547487	0.106111	0.0142105	-0.0253971	0.00547487
ENSG00000262370	ENSG00000135643		KCNMB4	1924	rs8048588	rs2294149	7	1	2.83977e-250	6.65543e-05	1.42934e-247	0.0315619	0.968372	1	rs8048588	0.956217	0.978332	16:2289713_4113174	16:833856_3606481	-0.155517	0.0054939	-0.0359263	0.00660743	-0.151093	0.00556796	-0.0371145	0.0067074
ENSG00000262370	ENSG00000155307		SAMSN1	2086	rs8048588	rs224177	7	1	5.26163e-252	1.23314e-06	1.43002e-247	0.031578	0.968421	2	rs8048588;rs9931102	0.93486917008232;0.0372258376266401	0.955768	16:2289713_4113174	16:2655405_3671772	-0.155517	0.0054939	-0.025405	0.00412549	-0.143782	0.00538026	-0.0248717	0.00389894
ENSG00000262488	ENSG00000019582		CD74	6010	rs397801599	rs7404890	2	5	2.31523e-135	9.06437e-56	4.23421e-82	0.0146066	0.985393	3	rs397801599;rs7192768;rs7404890	0.637017117969255;0.184710131111826;0.151969863163196	0.980075	16:10328981_11925517	16:10330829_11778736	-0.253702	0.0117489	-0.0189899	0.00337611	-0.249824	0.0116158	-0.0196683	0.00333583
ENSG00000262488	ENSG00000124508		BTN2A2	4255	rs397801599	rs7404890	2	1	1.21103e-107	4.7413e-28	1.15486e-81	0.0433005	0.956699	2	rs7404890;rs62028122	0.876794575964678;0.0743019177420309	0.980075	16:10328981_11925517	16:10411144_11423963	-0.253702	0.0117489	-0.0523299	0.0062183	-0.249824	0.0116158	-0.0550755	0.00615788
ENSG00000262488	ENSG00000143390		RFX5	5636	rs397801599	rs62028122	2	3	1.2362e-111	4.83983e-32	1.02759e-81	0.0383079	0.961692	4	rs62028122;rs7192768;rs397801599;rs7404890	0.49496213132787;0.247366382027884;0.14318151534901;0.11341729332923	0.962246	16:10328981_11925517	16:10389353_11731256	-0.253702	0.0117489	-0.0183145	0.00429388	-0.248376	0.0116166	-0.0201248	0.0042453
ENSG00000262488	ENSG00000204257		HLA-DMA	6496	rs397801599	rs7404890	2	2	1.40458e-168	5.4991e-89	1.11165e-81	0.0416054	0.958395	2	rs7404890;rs397801599	0.938261011111338;0.0530097809527622	0.980075	16:10328981_11925517	16:10330963_11877025	-0.253702	0.0117489	-0.0251209	0.00487165	-0.249824	0.0116158	-0.0271756	0.00480804
ENSG00000262488	ENSG00000204287		HLA-DRA	6626	rs397801599	rs62028122	2	2	3.41723e-139	1.33788e-59	1.26139e-81	0.0474797	0.95252	4	rs62028122;rs7404890;rs397801599;rs7192768	0.437914201736251;0.294545768329382;0.156885879098759;0.0942053936961694	0.962246	16:10328981_11925517	16:10330829_11908479	-0.253702	0.0117489	-0.024187	0.00479825	-0.248376	0.0116166	-0.0260609	0.00473054
ENSG00000262488	ENSG00000223865		HLA-DPB1	5942	rs397801599	rs397801599	2	2	4.5099e-161	1.76567e-81	1.95764e-82	0.00567573	0.994324	3	rs397801599;rs7192768;rs62028122	0.794354123262662;0.148127232613578;0.0406699445217813	1	16:10328981_11925517	16:10358195_11732292	-0.253702	0.0117489	-0.0267596	0.00564638	-0.253702	0.0117489	-0.0267596	0.00564638
ENSG00000262488	ENSG00000224557		HLA-DPB2	5395	rs397801599	rs7404890	2	1	1.19245e-186	4.66858e-107	2.66942e-82	0.00846798	0.991532	3	rs397801599;rs7192768;rs7404890	0.658817188904533;0.195532105362685;0.142633072641457	0.980075	16:10328981_11925517	16:10404818_11598287	-0.253702	0.0117489	-0.140143	0.00965714	-0.249824	0.0116158	-0.140161	0.00954361
ENSG00000262766	ENSG00000152784		PRDM8	1570	rs7187995	rs56314408	1	1	1.57055e-58	5.73445e-05	2.53322e-55	0.0906754	0.909267	5	rs7187995;rs4527034;rs1978485;rs56314408;rs11647442	0.6559597068768;0.110157723822293;0.100769056271051;0.0515611102036798;0.0327403533195532	0.948324	16:30025807_31817275	16:30594215_31637117	0.0925326	0.00662726	0.0292865	0.00540041	0.0895989	0.00653261	0.0303078	0.00536247
ENSG00000262766	ENSG00000162576		MXRA8	1677	rs7187995	rs144629484	1	1	5.73364e-63	2.09349e-09	1.08496e-55	0.0376901	0.96231	2	rs7187995;rs4527034	0.922437100482885;0.0566263031923312	0.881955	16:30025807_31817275	16:30412430_31637117	0.0925326	0.00662726	0.0426692	0.00596343	0.0832189	0.00663155	0.0445321	0.00607013
ENSG00000262766	ENSG00000262943		ALOX12P2	1612	rs7187995	rs14235	1	1	8.13535e-59	2.97041e-05	2.29678e-55	0.082025	0.917945	3	rs7187995;rs4527034;rs1978485	0.761332092741704;0.164526350694939;0.0272314900771905	0.907084	16:30025807_31817275	16:30573109_31654295	0.0925326	0.00662726	-0.0381853	0.00684444	-0.0896089	0.00670241	0.0393824	0.00676212
ENSG00000262879	ENSG00000002330		BAD	7158	rs11656151	rs12051901	4	2	1.548e-124	9.76656e-06	2.51786e-121	0.0139134	0.986077	1	rs11656151	1	0.826836	17:44883220_49310242	17:44995295_47274928	0.0505528	0.0097116	-0.0283303	0.00403407	0.0324576	0.00915805	-0.0280448	0.00385125
ENSG00000262879	ENSG00000164047		CAMP	4324	rs11656151	rs11656151	4	1	7.48909e-124	4.72496e-05	3.7367e-122	0.000358343	0.999594	1	rs11656151	0.999999	1	17:44883220_49310242	17:45464671_46490875	0.0505528	0.0097116	0.0379	0.00688223	0.0505528	0.0097116	0.0379	0.00688223
ENSG00000262879	ENSG00000167851		CD300A	4245	rs11656151	rs11656151	4	1	4.5291e-124	2.85747e-05	5.39909e-122	0.00140923	0.998562	1	rs11656151	0.999999	1	17:44883220_49310242	17:45491562_46490875	0.0505528	0.0097116	0.0299992	0.00535657	0.0505528	0.0097116	0.0299992	0.00535657
ENSG00000262879	ENSG00000170956		CEACAM3	6184	rs11656151	rs11656151	4	1	4.51821e-127	2.8506e-08	4.33485e-122	0.000736384	0.999264	1	rs11656151	0.999989	1	17:44883220_49310242	17:45444995_47298113	0.0505528	0.0097116	0.0260298	0.003611	0.0505528	0.0097116	0.0260298	0.003611
ENSG00000263072	ENSG00000022556	ZNF213-AS1	NLRP2	2155	rs869070612	rs62034712	2	1	3.41936e-12	1.39768e-09	0.000160542	0.06375	0.936089	14	rs224222;rs224220;rs869070612;rs146122318;rs190081;rs417929;rs199697086;rs188760;rs220377;rs33924616;rs62034712;rs188761;rs224241;rs7201158	0.354398422749946;0.315990691384418;0.138495778179926;0.037114127200935;0.0299121504853165;0.0214924758551805;0.0146564195897504;0.00978217217298603;0.00729457522690739;0.00673727583951607;0.00519199303445652;0.00402107532545133;0.00383443868531218;0.00379684754064977	0.824513	16:2442028_3988905	16:2745466_3823957	-0.0399057	0.00653469	-0.0609145	0.00785512	-0.0408641	0.00637659	-0.06011	0.00753659
ENSG00000263072	ENSG00000134152	ZNF213-AS1	KATNBL1	2216	rs869070612	rs188760	2	1	1.6271e-14	6.65084e-12	0.000241186	0.0967801	0.902979	17	rs146122318;rs190081;rs199697086;rs188760;rs224220;rs224222;rs188761;rs224241;rs220377;rs417929;rs869070612;rs371600077;rs220382;rs12596515;rs224240;rs7201158;rs33924616	0.163475692826298;0.14192365256832;0.139868944230368;0.10718872752508;0.0919752248406829;0.0725536520405556;0.0462186362535607;0.0362971579924284;0.0313245540539767;0.0266927347474464;0.0257299581497146;0.0200240662003271;0.0162535485134073;0.013471824021055;0.00671702853188292;0.0062984849478223;0.00566504490556988	0.853592	16:2442028_3988905	16:2753783_3823957	-0.0399057	0.00653469	-0.0345407	0.00460115	-0.0401042	0.00639491	-0.0357569	0.00443342
ENSG00000263072	ENSG00000135643	ZNF213-AS1	KCNMB4	1965	rs731045	rs2294149	4	1	0	8.96749e-05	0	0.0432227	0.956688	3	rs731045;rs8048588;rs2717694	0.731019216403472;0.175763464359485;0.0611662953696864	0.974594	16:2442028_3988905	16:833856_3606481	-0.0836322	0.00538087	-0.0354851	0.00661961	-0.0887222	0.00543757	-0.0371145	0.0067074
ENSG00000263072	ENSG00000136870	ZNF213-AS1	ZNF189	2216	rs869070612	rs7185015	2	1	2.32849e-15	9.51784e-13	0.000442863	0.179382	0.820175	27	rs220377;rs146122318;rs224222;rs7185015;rs190081;rs188761;rs188760;rs224220;rs199697086;rs149918573;rs765991;rs869070612;16:3297033:A:G;rs220382;rs57001410;rs6501169;rs220380;rs224240;rs224241;rs371600077;rs224242;rs220379;rs62034712;rs7201158;rs12596515;rs398119162;rs757108	0.219079144358675;0.140960518696515;0.0841271295755322;0.058855153559262;0.0580215677077375;0.0514030450132272;0.0466298480071726;0.0431475492005254;0.0279055573308247;0.023811197388742;0.0238058867878842;0.0231893868186706;0.0198585536550065;0.0150304693210748;0.014898667231823;0.0145595052342906;0.0143080063151422;0.0120460037149962;0.00833840533951374;0.00801640762695928;0.00723033516382863;0.00631141439584985;0.00616454645308379;0.00615602181957222;0.00608414730545358;0.00570750903799134;0.00464409923610261	0.842705	16:2442028_3988905	16:2753783_3823957	-0.0399057	0.00653469	0.0333984	0.00425579	-0.0393755	0.00643115	0.0353767	0.004157
ENSG00000263072	ENSG00000155307	ZNF213-AS1	SAMSN1	2128	rs731045	rs224177	4	1	0	1.05674e-06	0	0.0267741	0.973225	3	rs731045;rs8048588;rs9931102	0.837784684701067;0.107439259301555;0.028705250828863	0.951895	16:2442028_3988905	16:2655405_3671772	-0.0836322	0.00538087	-0.0256007	0.00413217	-0.0865155	0.00517427	-0.0248717	0.00389894
ENSG00000263072	ENSG00000172765	ZNF213-AS1	TMCC1	2148	rs869070612	rs33924616	2	1	1.738e-14	7.10412e-12	0.000274473	0.110413	0.889313	19	rs146122318;rs224220;rs33924616;rs224222;rs188760;rs190081;rs199697086;rs188761;rs869070612;rs220377;rs224241;rs220382;rs371600077;rs220380;rs7201158;rs62034713;rs149918573;rs765991;rs57001410	0.237363787248497;0.108421078031254;0.0854128564629717;0.0835872296344879;0.0739276896563166;0.0715590596960415;0.052989927379371;0.0472294294798139;0.0462483057061887;0.0347950020483988;0.0302399630532767;0.0178672360211641;0.0124025866703191;0.0120668364530854;0.0113776545617028;0.00769207342208608;0.00613135712964157;0.00579217190635691;0.00516230609979895	0.953918	16:2442028_3988905	16:2753783_3823957	-0.0399057	0.00653469	-0.039405	0.00517851	-0.0396286	0.00671108	-0.0425967	0.00528132
ENSG00000263072	ENSG00000186448	ZNF213-AS1	ZNF197	2148	rs869070612	rs224220	2	1	4.62111e-09	1.88889e-06	0.000170789	0.0679466	0.931881	18	rs224220;rs224222;rs869070612;rs146122318;rs190081;rs199697086;rs220377;rs188760;rs224241;rs188761;rs12596515;rs7201158;rs220382;rs417929;rs220380;rs765991;rs371600077;rs33924616	0.403731444023826;0.168592985575515;0.132055801684478;0.0870401104409193;0.0408343657974694;0.0228658566944508;0.0207755729589788;0.0155328274669713;0.0131804234499335;0.00752876609267896;0.00696898617933277;0.00583641974904745;0.00559681533100869;0.00534406061523854;0.00533231499104072;0.00436634769613144;0.0042990529491322;0.00428020331665164	0.978857	16:2442028_3988905	16:2753783_3823957	-0.0399057	0.00653469	0.033415	0.0055687	-0.0391197	0.00660652	0.0349573	0.00560185
ENSG00000263072	ENSG00000189042	ZNF213-AS1	ZNF567	2216	rs869070612	rs17684522	2	1	4.54306e-09	1.857e-06	0.000384919	0.15565	0.843964	29	rs224222;rs224220;rs869070612;rs146122318;rs190081;rs113639155;rs188760;rs199697086;rs220377;rs12596515;rs17684522;rs17684582;rs7500738;rs6501169;rs757108;rs7195571;rs458522;rs220382;rs186371;rs765991;rs398119162;rs220380;rs72774490;rs7185015;rs417929;rs62034712;rs7201158;rs224241;rs188761	0.312232541809396;0.247849885303089;0.0895706192156397;0.0723202073970483;0.024600028178667;0.0229074785062661;0.0127400645898796;0.0113618966544369;0.0111061706599556;0.010052661908543;0.00944738938499329;0.00912872183714537;0.00910945392755873;0.0087107667996225;0.00857036765860913;0.00822705117350307;0.00772127241958198;0.00762464346256088;0.00738519775102274;0.00734141488693259;0.00726689886146269;0.00687651252759508;0.00669828323603309;0.00639984781673439;0.00633177787034997;0.00623769144892014;0.00519642060030338;0.00508347994113902;0.0050496151588622	0.812354	16:2442028_3988905	16:2753783_3823957	-0.0399057	0.00653469	-0.029207	0.00483618	-0.0393641	0.00634226	-0.0301904	0.00464063
ENSG00000263072	ENSG00000196263	ZNF213-AS1	ZNF471	2189	rs869070612	rs146122318	2	1	2.70564e-07	0.000110589	0.000212522	0.0850363	0.91464	19	rs146122318;rs190081;rs199697086;rs224222;rs765991;rs12596515;rs72774490;rs57001410;rs371600077;rs188760;rs220377;rs224241;rs188761;rs398119162;rs224220;rs7201158;rs869070612;rs220379;rs220376	0.577581796181992;0.0856837221117971;0.0699575890818524;0.0301174091923171;0.0276119431989141;0.0239762231854636;0.022626140546254;0.0218855477005919;0.0132370035449422;0.0116684478773954;0.0106788553409054;0.0103800249159921;0.00947113125762697;0.00772412142596656;0.00727344750864224;0.00679789977713161;0.00538931600050055;0.00504139630278532;0.00342218465444309	0.874091	16:2442028_3988905	16:2770881_3786165	-0.0399057	0.00653469	-0.0320316	0.00695477	-0.0450308	0.00652071	-0.0391233	0.00688872
ENSG00000263072	ENSG00000196812	ZNF213-AS1	ZSCAN16	2216	rs869070612	rs33924616	2	1	5.45796e-12	2.23097e-09	0.000132664	0.0523322	0.947535	14	rs224222;rs224220;rs869070612;rs146122318;rs33924616;rs190081;rs417929;rs220382;rs188760;rs220380;rs199697086;rs220377;rs188761;rs224241	0.328990394812968;0.306641428826577;0.0926660357645221;0.0650773600373534;0.0330357705829373;0.0286036545091639;0.0205802376890212;0.0187396663776234;0.0139884798508436;0.0135265032664072;0.0103971275643245;0.00896936938543728;0.00871518003226345;0.00747588662847174	0.953918	16:2442028_3988905	16:2753783_3823957	-0.0399057	0.00653469	0.0410112	0.00585142	-0.0396286	0.00671108	0.0438222	0.00599204
ENSG00000263072	ENSG00000196967	ZNF213-AS1	ZNF585A	2117	rs869070612	rs869070612	2	1	6.61176e-07	0.000270256	8.14629e-05	0.0313615	0.968286	8	rs869070612;rs224220;rs224222;rs33924616;rs146122318;rs12596515;rs190081;rs72774490	0.630489655513131;0.169722400055731;0.0995830748353235;0.0164659213710791;0.0142446911693576;0.0105358231706886;0.00746928347079801;0.00467540089544449	1	16:2442028_3988905	16:2753783_3750544	-0.0399057	0.00653469	-0.0340271	0.00613617	-0.0399057	0.00653469	-0.0340271	0.00613617
ENSG00000263072	ENSG00000197062	ZNF213-AS1	ZSCAN26	2242	rs869070612	rs146122318	2	1	1.84936e-12	7.55936e-10	0.000158395	0.0628706	0.936971	13	rs146122318;rs190081;rs199697086;rs220379;rs72774490;rs12596515;rs220380;rs149918573;rs220376;rs224241;rs220382;rs371600077;rs765991	0.651159902054495;0.0588125468429539;0.0396852944016572;0.0320420627139202;0.031559809539562;0.0265511199053452;0.0262220656515852;0.025009804510697;0.0234853157321463;0.0118031089835002;0.0114047660610866;0.00796018917562113;0.00793848722393054	0.874091	16:2442028_3988905	16:2753783_3823957	-0.0399057	0.00653469	0.0387934	0.00587864	-0.0450308	0.00652071	0.0434911	0.00582917
ENSG00000263072	ENSG00000197933	ZNF213-AS1	ZNF823	2143	rs869070612	rs7185015	2	1	5.10945e-08	2.0885e-05	0.000315324	0.127145	0.872519	31	rs869070612;rs146122318;rs224220;rs224222;rs190081;rs199697086;rs765991;rs224241;rs220377;rs188760;rs57001410;rs12596515;rs371600077;rs188761;rs417929;rs220379;rs149918573;16:3297033:A:G;rs224242;rs7185015;rs72774490;rs220376;rs62034713;rs6501169;rs7201158;rs224240;rs34213037;rs398119162;rs220382;rs7195571;rs220380	0.236143548038912;0.156388290748249;0.118331540156062;0.0860589866264708;0.0456272417493232;0.0448367178112031;0.0254727280740588;0.0241281043418365;0.0235954835092132;0.0212381867673492;0.0200036004863978;0.0164120533892929;0.0102151964959869;0.00971060605559629;0.00920207740012876;0.00893617658235321;0.00873706515898034;0.00853752824037052;0.00849560343999688;0.008373954339472;0.00806642037087503;0.00719393279456529;0.00597598748343231;0.00591747618707262;0.00576441424426203;0.00575795308951273;0.00567205643755894;0.00563704627362289;0.00520627403217749;0.00409970021250144;0.00407655706117883	0.842705	16:2442028_3988905	16:2753783_3815109	-0.0399057	0.00653469	0.0350199	0.00622465	-0.0393755	0.00643115	0.0347117	0.00597193
ENSG00000263072	ENSG00000203644	ZNF213-AS1		2184	rs869070612	rs417929	2	1	1.80309e-08	7.36989e-06	0.0002172	0.0869518	0.912824	17	rs224222;rs224220;rs146122318;rs869070612;rs417929;rs190081;rs188761;rs188760;rs220380;rs199697086;rs224241;rs33924616;rs220376;rs224240;rs220377;rs224242;rs12596515	0.206932842989892;0.20187169665189;0.13801013454037;0.101340323998877;0.0470667366492801;0.0362249482021488;0.0310583801963262;0.029980217026779;0.0299680724096897;0.0263805122382137;0.0215539020530121;0.0214140806148544;0.0163746222931768;0.0152919049437293;0.012897398372782;0.0104911502094723;0.00890964388904358	0.93831	16:2442028_3988905	16:2753783_3815109	-0.0399057	0.00653469	-0.0346537	0.00605503	-0.040658	0.00636157	-0.0365406	0.00592299
ENSG00000263072	ENSG00000213185	ZNF213-AS1	FAM24B	2158	rs869070612	rs8054928	2	2	1.07893e-12	4.41017e-10	0.000381088	0.154081	0.845538	26	rs869070612;rs224220;rs146122318;rs190081;rs224222;rs765991;rs57001410;rs199697086;rs224241;rs220379;rs149918573;rs6501169;16:3297033:A:G;rs8054928;rs12596515;rs62034713;rs7201158;rs72774490;rs220377;rs188760;rs34213037;rs220382;rs72774497;rs8059597;16:3315733:C:T;rs7195571	0.194722331918054;0.12062579201972;0.0804724000200832;0.0799807553562666;0.0764473708554929;0.0635391811841999;0.0531017955600442;0.0475702460334797;0.045507004176002;0.0238950607849228;0.0206716467219991;0.0148877140592764;0.0138915948789739;0.0123501617548189;0.0122449385044977;0.0115532996527412;0.0109972076925139;0.0107440579083966;0.0105374669387584;0.0104148998504981;0.00879907984635157;0.00686816278286585;0.00601137966733955;0.00599356903177043;0.00537163867295092;0.00411846444754126	0.80629	16:2442028_3988905	16:2745466_3823957	-0.0399057	0.00653469	-0.0472672	0.00762613	-0.0417742	0.00617423	-0.0474135	0.00714427
ENSG00000263072	ENSG00000250616	ZNF213-AS1	YPEL3-DT	2151	rs869070612	rs142322087	2	1	9.98267e-08	4.07533e-05	0.000298739	0.120198	0.879462	25	rs869070612;rs224222;rs224220;rs765991;rs146122318;rs57001410;rs220379;rs398119162;rs417929;rs142322087;16:3297033:A:G;rs149918573;rs34213037;rs199697086;rs220380;rs220376;rs33924616;rs12596515;rs220382;rs7201158;rs76789966;rs190081;rs188761;rs72774490;rs188760	0.227920253357559;0.149892665017728;0.0886749370519407;0.0649080581694298;0.0536043397478469;0.0461191714964382;0.0454248240424242;0.0313956710686495;0.0303051607547047;0.0269082490287367;0.0182827667863191;0.0180705179445404;0.0168586715040406;0.0156737465351757;0.0136208579417258;0.0132957985788772;0.0128468826688651;0.012386922222993;0.0117895726769206;0.0115991265171548;0.0104916773396191;0.00985032258116829;0.00891427312174166;0.00826242726820826;0.00780737993191692	0.838126	16:2442028_3988905	16:2753783_3814466	-0.0399057	0.00653469	-0.0496763	0.0089764	-0.0478477	0.00625583	-0.0501495	0.00863288
ENSG00000263465	ENSG00000167994	SRSF8	RAB3IL1	2508	rs496321	rs496321	1	1	8.6726e-33	1.87827e-05	1.80028e-30	0.0019028	0.998078	1	rs496321	1	1	11:94548169_95652574	11:94653557_95652449	0.0504276	0.00518767	0.0216086	0.00380611	0.0504276	0.00518767	0.0216086	0.00380611
ENSG00000264364	ENSG00000088986	DYNLL2	DYNLL1	3258	rs71365862	rs35729384	1	1	0	7.37773e-10	0	0.0314626	0.968537	3	rs71365862;rs12950704;rs66520917	0.813330042370205;0.107218435827578;0.059288400157552	0.917355	17:57362699_60055963	17:57363739_58689847	0.20299	0.00447849	-0.0494992	0.0036478	0.200119	0.00463291	-0.0504148	0.00377582
ENSG00000264364	ENSG00000088986	DYNLL2	DYNLL1	3258	rs9912728	rs80043692	3	3	2.39159e-36	3.31924e-11	2.21179e-27	0.0287546	0.971245	3	rs9912728;rs74730740;rs80043692	0.685395119582616;0.150489042414002;0.115965972843358	0.997489	17:57362699_60055963	17:57363739_58689847	-0.0550433	0.00720579	0.0315655	0.00540508	-0.0539519	0.00723174	0.0319188	0.00542383
ENSG00000264920	ENSG00000114353	SP2-DT	GNAI2	3244	rs11653445	rs8079333	1	1	0	2.93496e-05	0	0.0526849	0.947286	2	rs11653445;rs3764394	0.553465677425071;0.446481804850085	0.89547	17:46315452_49600005	17:47390930_48435326	0.45405	0.00697828	-0.0100544	0.00180518	-0.450413	0.00696791	0.0106126	0.00180618
ENSG00000264920	ENSG00000176083	SP2-DT	ZNF683	4502	rs112232483	rs4299189	3	2	3.06203e-89	0.00246057	1.25159e-87	0.0987768	0.898763	5	rs140483019;rs72833466;rs72833470;rs61463979;rs112232483	0.34372559842069;0.250847983489983;0.141012278115319;0.133468646502376;0.121937901397554	0.958553	17:46315452_49600005	17:46799046_48208927	0.0472931	0.00843403	-0.0289636	0.00615173	0.0472332	0.00852638	-0.0324427	0.00618007
ENSG00000264954	ENSG00000025796	PRR29-AS1	SEC63	1655	rs2331413	rs16947446	4	1	3.2346e-16	6.08741e-12	2.14354e-06	0.0384177	0.96158	7	rs16947446;rs2077041;rs16947430;rs16947425;rs3785561;rs4968607;rs74787440	0.340349553434134;0.163730873591515;0.119948655573107;0.105336536656898;0.104080983015336;0.0952850527917837;0.0248576749630543	0.825209	17:62789446_64648368	17:63535270_64603583	-0.184952	0.0138103	0.0334735	0.00469226	0.178648	0.0137843	-0.0371068	0.00460242
ENSG00000264954	ENSG00000033100	PRR29-AS1	CHPF2	1018	rs2331413	rs74787440	4	1	7.68934e-08	0.00144711	1.46028e-06	0.0255359	0.973015	10	rs2331413;rs196904;rs4968607;rs16947446;rs74787440;rs16947430;rs16947425;rs3785561;rs3803813;rs2077041	0.513331740311067;0.0880089579357205;0.0815574036224249;0.0569845101353056;0.0489791457417793;0.045952348093955;0.04244543498765;0.033321432856864;0.0281222714566865;0.0250758850742197	0.842875	17:62789446_64648368	17:63969381_65008273	-0.184952	0.0138103	0.0218854	0.00437507	0.185114	0.0140493	-0.0223757	0.00438068
ENSG00000264954	ENSG00000058262	PRR29-AS1	SEC61A1	1800	rs2331413	rs3785561	4	1	1.78531e-135	3.35989e-131	2.19296e-06	0.0393496	0.960648	4	rs3785561;rs16947425;rs16947430;rs4968607	0.663742292566265;0.151083627271289;0.108919471528607;0.0731079888802616	0.815115	17:62789446_64648368	17:63494982_64723835	-0.184952	0.0138103	0.0962309	0.00441922	0.176882	0.0136252	-0.103347	0.00429016
ENSG00000264954	ENSG00000067167	PRR29-AS1	TRAM1	1770	rs2331413	rs368774351	4	1	7.52467e-56	1.41612e-51	2.51327e-06	0.0453898	0.954608	6	rs4968607;rs16947425;rs368774351;rs16947430;rs3785561;rs16947446	0.303627874592362;0.175235297775569;0.163229258190881;0.131001807863349;0.0968082366876462;0.0915482087060325	0.824719	17:62789446_64648368	17:63499673_64626258	-0.184952	0.0138103	0.0497934	0.00330163	0.179822	0.0139908	-0.0515096	0.0032809
ENSG00000264954	ENSG00000068438	PRR29-AS1	FTSJ1	1584	rs2331413	rs3744283	4	1	1.21965e-08	0.000229535	6.05327e-06	0.112145	0.887619	11	rs4968607;rs3785561;rs16947446;rs16947425;rs16947430;rs2077041;rs74787440;rs2331413;rs3803813;rs368774351;rs16947438	0.203877237365745;0.194689720368623;0.0914929424358195;0.090169603933318;0.0890220376457547;0.065907452737798;0.0635071647215104;0.04938228974444;0.0402878368314712;0.0376199967968644;0.0272886560393966	0.817806	17:62789446_64648368	17:63559336_64582025	-0.184952	0.0138103	0.0277308	0.00590872	0.175215	0.0139852	-0.0324937	0.00593282
ENSG00000264954	ENSG00000074695	PRR29-AS1	LMAN1	1831	rs2331413	rs368774351	4	1	3.77949e-24	7.11269e-20	2.29747e-06	0.0413192	0.958678	7	rs4968607;rs2077041;rs3785561;rs16947446;rs16947425;rs16947430;rs368774351	0.206230490250636;0.18980444471351;0.146969917636747;0.125787748676118;0.119055674778303;0.100616460163838;0.0741917415199604	0.824719	17:62789446_64648368	17:63523003_64621195	-0.184952	0.0138103	0.0417855	0.00472119	0.179822	0.0139908	-0.0482852	0.00475577
ENSG00000264954	ENSG00000074842	PRR29-AS1	MYDGF	1717	rs2331413	rs4968607	4	1	6.25521e-33	1.17721e-28	2.19582e-06	0.0394035	0.960594	7	rs4968607;rs16947430;rs16947425;rs3785561;rs16947446;rs2077041;rs16947438	0.393610843014033;0.215940672255624;0.150048378727721;0.0816779163596207;0.0537417366568942;0.0434540449036276;0.0288026753548741	0.828406	17:62789446_64648368	17:63523356_64621195	-0.184952	0.0138103	0.0471291	0.00460661	0.181039	0.0138226	-0.0552514	0.00460419
ENSG00000264954	ENSG00000089163	PRR29-AS1	SIRT4	1660	rs2331413	rs386386413	4	1	2.22422e-10	4.18591e-06	2.7756e-06	0.0503366	0.949656	11	rs2331413;rs2077041;rs16947446;rs4968607;rs16947430;rs196904;rs16947425;rs3785561;rs368774351;rs386386413;rs74787440	0.333972136593404;0.139976342528063;0.122775250171607;0.0750408238593376;0.0657004687152856;0.0548785868115534;0.046011698446092;0.0445544603325353;0.0370043463106395;0.0257906276548309;0.0201483396875019	0.808109	17:62789446_64648368	17:63539598_64582025	-0.184952	0.0138103	0.0487167	0.00829917	0.173477	0.0138791	-0.0522513	0.00827724
ENSG00000264954	ENSG00000090520	PRR29-AS1	DNAJB11	1665	rs2331413	rs3785561	4	1	3.03697e-13	5.71548e-09	2.62576e-06	0.0475111	0.952486	9	rs3785561;rs4968607;rs2077041;rs16947430;rs16947446;rs16947425;rs368774351;rs16947438;rs74787440	0.187085727307106;0.183856125244376;0.162728718512772;0.138317050674554;0.10989975938756;0.0941642369853398;0.0478174780503604;0.0210094131382178;0.0175432167496262	0.815115	17:62789446_64648368	17:63539598_64603583	-0.184952	0.0138103	0.0361691	0.0056766	0.176882	0.0136252	-0.0403366	0.00556248
ENSG00000264954	ENSG00000100219	PRR29-AS1	XBP1	1800	rs2331413	rs16947425	4	1	1.28505e-108	2.41843e-104	2.26194e-06	0.0406503	0.959347	3	rs16947425;rs16947430;rs3785561	0.63576184799502;0.219111242517745;0.102604722233354	0.824423	17:62789446_64648368	17:63494982_64781856	-0.184952	0.0138103	0.110917	0.00563543	0.179484	0.0138137	-0.121341	0.00557236
ENSG00000264954	ENSG00000100450	PRR29-AS1	GZMH	1665	rs2331413	rs386386413	4	1	4.21788e-14	7.93792e-10	3.76185e-06	0.0689347	0.931062	10	rs2077041;rs16947446;rs16947430;rs16947425;rs3785561;rs4968607;rs16947438;rs386386413;rs368774351;rs74787440	0.256995018577492;0.200286744477321;0.150539974117108;0.102900823169882;0.0949606629262594;0.0471542392635734;0.0447749035318084;0.0297727974751318;0.0201126388773848;0.0140806591518602	0.808109	17:62789446_64648368	17:63539598_64603583	-0.184952	0.0138103	0.029249	0.00468979	0.173477	0.0138791	-0.0347976	0.00466576
ENSG00000264954	ENSG00000101310	PRR29-AS1	SEC23B	1638	rs2331413	rs196904	4	1	2.06266e-10	3.88187e-06	1.37903e-06	0.0240009	0.975994	5	rs2331413;rs196904;rs3803813;rs4968607;rs74787440	0.557704633394354;0.365073530515356;0.0138611074701136;0.0106838171979764;0.0106475978569965	0.978412	17:62789446_64648368	17:63539598_64582025	-0.184952	0.0138103	0.0321565	0.00537999	-0.182335	0.0138266	0.0334304	0.00539772
ENSG00000264954	ENSG00000105829	PRR29-AS1	BET1	1640	rs2331413	rs3785561	4	1	8.5337e-11	1.60602e-06	2.13307e-06	0.0382202	0.961776	9	rs3785561;rs2077041;rs4968607;rs2331413;rs16947446;rs16947425;rs16947430;rs3803813;rs74787440	0.159006036089548;0.151484466662439;0.147288700946556;0.114668533930476;0.108546415470957;0.10790118939485;0.102507425963511;0.033589764829427;0.0296709459532353	0.815115	17:62789446_64648368	17:63539598_64584318	-0.184952	0.0138103	0.0295005	0.00504025	0.176882	0.0136252	-0.0311314	0.00493716
ENSG00000264954	ENSG00000106803	PRR29-AS1	SEC61B	1841	rs2331413	rs16947425	4	1	1.15023e-49	2.16464e-45	2.44865e-06	0.0441699	0.955828	6	rs16947425;rs16947430;rs4968607;rs16947446;rs368774351;rs3785561	0.427829664012339;0.267645682574911;0.0781561818828368;0.06978245871457;0.0599519933015585;0.0593518305486209	0.824423	17:62789446_64648368	17:63523003_64627555	-0.184952	0.0138103	0.0628433	0.00474553	0.179484	0.0138137	-0.0694053	0.00467236
ENSG00000264954	ENSG00000109501	PRR29-AS1	WFS1	1672	rs2331413	rs3785561	4	1	4.83629e-14	9.10174e-10	2.31587e-06	0.0416673	0.95833	8	rs3785561;rs4968607;rs16947425;rs74787440;rs16947430;rs16947446;rs3803813;rs2077041	0.361381995713729;0.275458352775029;0.104978342488507;0.0770721479576892;0.0509562205081462;0.0390747591538495;0.0365685404059896;0.0256506937937018	0.815115	17:62789446_64648368	17:63535270_64604362	-0.184952	0.0138103	0.0446274	0.00691773	0.176882	0.0136252	-0.0512095	0.00680068
ENSG00000264954	ENSG00000110048	PRR29-AS1	OSBP	1672	rs2331413	rs16947430	4	1	6.79626e-17	1.27904e-12	2.5776e-06	0.0466029	0.953395	8	rs16947430;rs16947425;rs4968607;rs3785561;rs16947446;rs368774351;rs2077041;rs74787440	0.245145446050066;0.16410769969667;0.145569386484832;0.140573179424536;0.129384271105416;0.0733421686068738;0.0328581157626796;0.0267219808989694	0.823311	17:62789446_64648368	17:63535270_64604362	-0.184952	0.0138103	0.0356391	0.00464704	0.178791	0.0137825	-0.0382317	0.00458946
ENSG00000264954	ENSG00000110917	PRR29-AS1	MLEC	1749	rs2331413	rs4968607	4	1	1.09779e-26	2.066e-22	2.05271e-06	0.0367048	0.963293	7	rs4968607;rs16947446;rs16947430;rs3785561;rs16947425;rs74787440;rs2077041	0.436928212973986;0.141945239059904;0.117855936066673;0.100831503872257;0.0720626363222286;0.0511051967921719;0.0347757650399828	0.828406	17:62789446_64648368	17:63523356_64626658	-0.184952	0.0138103	0.0585861	0.0057375	0.181039	0.0138226	-0.0612081	0.00563492
ENSG00000264954	ENSG00000114867	PRR29-AS1	EIF4G1	1607	rs2331413	rs386386413	4	1	4.84977e-09	9.12711e-05	4.36836e-06	0.080372	0.919532	11	rs4968607;rs16947446;rs2077041;rs3785561;rs16947425;rs16947430;rs386386413;rs74787440;rs1225908863;rs3803813;rs2331413	0.20104417440396;0.14040164289801;0.110872866453178;0.100981144342184;0.0904929594373417;0.0822929676665981;0.0558615744371867;0.055081510010222;0.046700303489257;0.0421778269119598;0.0318786732878649	0.808109	17:62789446_64648368	17:63541286_64582025	-0.184952	0.0138103	0.018027	0.00374444	0.173477	0.0138791	-0.0217648	0.00367687
ENSG00000264954	ENSG00000115806	PRR29-AS1	GORASP2	1759	rs2331413	rs16947430	4	1	1.51398e-51	2.84926e-47	2.1268e-06	0.038102	0.961896	6	rs16947430;rs4968607;rs3785561;rs16947425;rs16947446;rs2077041	0.247147908066825;0.235652649612182;0.215349449368986;0.165918608689143;0.0580232400089156;0.0423103651660872	0.823311	17:62789446_64648368	17:63523356_64723835	-0.184952	0.0138103	0.0633326	0.00473796	0.178791	0.0137825	-0.0669303	0.00460086
ENSG00000264954	ENSG00000115902	PRR29-AS1	SLC1A4	1638	rs2331413	rs16947430	4	1	1.0524e-11	1.98059e-07	2.88624e-06	0.0524229	0.947574	11	rs16947425;rs16947430;rs16947446;rs3785561;rs2077041;rs368774351;rs4968607;rs74787440;rs2331413;rs16947438;rs1225908863	0.208909591739868;0.20043280848299;0.109501596526982;0.0991014597891612;0.0865643172605825;0.0698088373492313;0.0661803286751753;0.0491270792208277;0.0288629539833406;0.0246085305809198;0.0243512270927698	0.823311	17:62789446_64648368	17:63539598_64582025	-0.184952	0.0138103	0.0418878	0.00705913	0.178791	0.0137825	-0.0463926	0.00697916
ENSG00000264954	ENSG00000117143	PRR29-AS1	UAP1	1774	rs2331413	rs3744283	4	1	1.58497e-27	2.98286e-23	3.5778e-06	0.065464	0.934532	10	rs3785561;rs4968607;rs16947430;rs2077041;rs368774351;rs74787440;rs16947425;rs3803813;rs16947438;rs16947446	0.263804965350612;0.127866509354329;0.123976374418908;0.114900457045088;0.0927247290493861;0.0549318200018202;0.0512350399240668;0.0475560064708421;0.045605302970409;0.0408187172127158	0.817806	17:62789446_64648368	17:63499673_64628667	-0.184952	0.0138103	0.0521794	0.00515737	0.175215	0.0139852	-0.0588762	0.00527623
ENSG00000264954	ENSG00000118363	PRR29-AS1	SPCS2	1758	rs2331413	rs16947430	4	1	2.96724e-16	5.58411e-12	2.64043e-06	0.0477863	0.952211	8	rs16947430;rs4968607;rs16947425;rs368774351;rs16947446;rs3785561;rs2077041;rs16947438	0.291924841485505;0.172019540692449;0.154206508868801;0.0925996595090984;0.0803425092960093;0.0692574356638591;0.0677137844201698;0.0359228036343456	0.823311	17:62789446_64648368	17:63535270_64584318	-0.184952	0.0138103	0.0400112	0.00608873	0.178791	0.0137825	-0.0489747	0.00599421
ENSG00000264954	ENSG00000118705	PRR29-AS1	RPN2	1831	rs2331413	rs3785561	4	1	7.06231e-27	1.32907e-22	2.16926e-06	0.0389016	0.961096	7	rs3785561;rs2077041;rs16947430;rs16947446;rs16947425;rs4968607;rs74787440	0.240628027251513;0.172522637360861;0.163357068305534;0.133249785616507;0.13212888094721;0.099097411761542;0.0228504200411433	0.815115	17:62789446_64648368	17:63523003_64621195	-0.184952	0.0138103	0.0457999	0.00476231	0.176882	0.0136252	-0.0483706	0.00449659
ENSG00000264954	ENSG00000119523	PRR29-AS1	ALG2	1727	rs2331413	rs3785561	4	1	1.00626e-37	1.89375e-33	2.24566e-06	0.0403434	0.959654	5	rs3785561;rs16947425;rs16947430;rs4968607;rs16947446	0.400926000600323;0.267654730498236;0.151027199705792;0.127194666433606;0.0175614283626894	0.815115	17:62789446_64648368	17:63523356_64627555	-0.184952	0.0138103	0.0676003	0.00601881	0.176882	0.0136252	-0.0762926	0.00590281
ENSG00000264954	ENSG00000119777	PRR29-AS1	TMEM214	1684	rs2331413	rs16947425	4	1	1.33845e-17	2.51892e-13	2.34977e-06	0.0423065	0.957691	7	rs16947425;rs16947430;rs3785561;rs16947446;rs4968607;rs2077041;rs74787440	0.289287310222547;0.272973458683512;0.151825579708393;0.137719383709429;0.0698205674879134;0.0235050053318487;0.0198314505946003	0.824423	17:62789446_64648368	17:63527375_64603583	-0.184952	0.0138103	0.0346714	0.00460463	0.179484	0.0138137	-0.0391066	0.00458917
ENSG00000264954	ENSG00000120742	PRR29-AS1	SERP1	1617	rs2331413	rs16947425	4	1	2.50497e-10	4.71426e-06	3.12635e-06	0.0569507	0.943041	11	rs4968607;rs16947425;rs3785561;rs16947430;rs2077041;rs16947446;rs1225908863;rs74787440;rs2331413;rs16947438;rs368774351	0.203935324779804;0.148405614870538;0.132783136890972;0.131531125480952;0.110005167891773;0.0795645204314681;0.0398991109198987;0.0346101087854473;0.0297958490333505;0.0297383298239952;0.0290874059574792	0.824423	17:62789446_64648368	17:63541286_64584318	-0.184952	0.0138103	0.019615	0.00362855	0.179484	0.0138137	-0.0217633	0.00355781
ENSG00000264954	ENSG00000123989	PRR29-AS1	CHPF	1734	rs2331413	rs16947438	4	1	1.02193e-28	1.92324e-24	2.80968e-06	0.0509794	0.949018	9	rs16947425;rs3785561;rs2331413;rs16947430;rs368774351;rs16947438;rs3803813;rs16947446;rs4968607	0.22089464122469;0.147396038877872;0.138538861428295;0.11645001778666;0.10774810759223;0.0682570861142659;0.0580454002811509;0.0550579980811427;0.0488763004073556	0.816701	17:62789446_64648368	17:63523356_64633090	-0.184952	0.0138103	0.0697297	0.00637201	0.180174	0.0139238	-0.072166	0.00643571
ENSG00000264954	ENSG00000127022	PRR29-AS1	CANX	1829	rs2331413	rs4968607	4	1	1.99436e-37	3.75323e-33	1.8972e-06	0.0337714	0.966227	5	rs4968607;rs3785561;rs16947430;rs16947425;rs2077041	0.491506871012273;0.293469220859101;0.0921626897434497;0.0565480949193304;0.0329541548525789	0.828406	17:62789446_64648368	17:63523003_64621195	-0.184952	0.0138103	0.0550818	0.00456842	0.181039	0.0138226	-0.0574489	0.00449037
ENSG00000264954	ENSG00000128228	PRR29-AS1	SDF2L1	1672	rs2331413	rs16947446	4	1	2.51554e-20	4.73417e-16	1.96326e-06	0.035018	0.96498	8	rs16947446;rs2077041;rs4968607;rs16947425;rs3785561;rs16947430;rs2331413;rs74787440	0.299327615816514;0.216718035369639;0.193467318445424;0.0794731035377396;0.0533892970777747;0.0485821543044571;0.039053739405992;0.0203265300822469	0.825209	17:62789446_64648368	17:63535270_64604362	-0.184952	0.0138103	0.0432531	0.00491132	0.178648	0.0137843	-0.0450917	0.0048603
ENSG00000264954	ENSG00000128590	PRR29-AS1	DNAJB9	1815	rs2331413	rs3785561	4	1	1.20622e-158	2.27007e-154	2.28681e-06	0.0411193	0.958878	3	rs3785561;rs16947430;rs16947425	0.356132351472883;0.317641125805187;0.300092451722404	0.815115	17:62789446_64648368	17:63494982_64660392	-0.184952	0.0138103	0.108226	0.00448387	0.176882	0.0136252	-0.113968	0.00436458
ENSG00000264954	ENSG00000129128	PRR29-AS1	SPCS3	1763	rs2331413	rs3785561	4	1	3.36589e-47	6.33451e-43	2.11714e-06	0.0379197	0.962078	6	rs3785561;rs16947425;rs16947430;rs4968607;rs2077041;rs16947446	0.289218503826646;0.239842554449187;0.151804969111764;0.136890653902047;0.086922457127033;0.0801341849985906	0.815115	17:62789446_64648368	17:63499673_64621195	-0.184952	0.0138103	0.050083	0.00388737	0.176882	0.0136252	-0.0542936	0.00374422
ENSG00000264954	ENSG00000131871	PRR29-AS1	SELENOS	1701	rs2331413	rs16947425	4	1	1.84628e-31	3.47464e-27	2.18208e-06	0.0391444	0.960853	6	rs16947425;rs16947430;rs16947446;rs4968607;rs3785561;rs2077041	0.279758506696885;0.233236418307122;0.168925340981718;0.116798280674442;0.0923842892759761;0.0870918192757639	0.824423	17:62789446_64648368	17:63523356_64621195	-0.184952	0.0138103	0.055547	0.00535739	0.179484	0.0138137	-0.0622469	0.00532558
ENSG00000264954	ENSG00000132432	PRR29-AS1	SEC61G	1686	rs2331413	rs16947425	4	1	6.53572e-25	1.23e-20	2.36307e-06	0.0425572	0.95744	7	rs16947425;rs16947430;rs16947446;rs4968607;rs3785561;rs2077041;rs368774351	0.445386329683947;0.243889177156203;0.119634347697871;0.0522112660345547;0.0474136567380484;0.026667156530871;0.021577605141213	0.824423	17:62789446_64648368	17:63523356_64621195	-0.184952	0.0138103	0.0412395	0.0045177	0.179484	0.0138137	-0.0464026	0.0044733
ENSG00000264954	ENSG00000133422	PRR29-AS1	MORC2	1622	rs2331413	rs16947446	4	1	8.98119e-11	1.69023e-06	2.03702e-06	0.036409	0.963587	10	rs2331413;rs16947446;rs2077041;rs4968607;rs16947430;rs196904;rs16947425;rs3785561;rs368774351;rs16947438	0.342470298340685;0.144506765742875;0.10047784350658;0.0858710157852501;0.0683326278821927;0.0593663662340618;0.0529699002142571;0.0483799077290843;0.036191874568111;0.0253801831612339	0.825209	17:62789446_64648368	17:63539598_64582025	-0.184952	0.0138103	0.0280257	0.00464491	0.178648	0.0137843	-0.0281732	0.00451019
ENSG00000264954	ENSG00000134825	PRR29-AS1	TMEM258	1605	rs2331413	rs2077041	4	1	2.93286e-14	5.51955e-10	2.25262e-06	0.0404744	0.959523	6	rs2077041;rs16947446;rs3785561;rs4968607;rs16947425;rs16947430	0.411669402866689;0.154968691007609;0.127973210818062;0.107504174462634;0.0922974363945557;0.0718740357862725	0.825612	17:62789446_64648368	17:63539598_64584318	-0.184952	0.0138103	0.0297137	0.0046863	0.179472	0.0138256	-0.0350973	0.00463051
ENSG00000264954	ENSG00000134910	PRR29-AS1	STT3A	1848	rs2331413	rs3785561	4	1	1.41319e-53	2.65952e-49	2.40387e-06	0.0433257	0.956672	6	rs3785561;rs16947430;rs16947425;rs4968607;rs368774351;rs2077041	0.359558566147944;0.261769413092351;0.115135005470491;0.0783824472368731;0.0782636216870409;0.0617589959540387	0.815115	17:62789446_64648368	17:63523003_64633090	-0.184952	0.0138103	0.0831467	0.00615437	0.176882	0.0136252	-0.0891166	0.00591787
ENSG00000264954	ENSG00000135473	PRR29-AS1	PAN2	1640	rs2331413	rs2077041	4	1	1.38073e-12	2.5985e-08	2.35304e-06	0.0423682	0.957629	8	rs2077041;rs16947446;rs16947430;rs3785561;rs16947425;rs4968607;rs3803813;rs368774351	0.369891090648596;0.151774488724999;0.111224175837085;0.108310963538623;0.102009507977477;0.0658606101388905;0.0260225882840845;0.0212052651961549	0.825612	17:62789446_64648368	17:63539598_64584318	-0.184952	0.0138103	0.0248446	0.0042042	0.179472	0.0138256	-0.0286969	0.00408367
ENSG00000264954	ENSG00000136152	PRR29-AS1	COG3	1711	rs2331413	rs74787440	4	1	3.55387e-32	6.68828e-28	2.63082e-06	0.0476064	0.952391	8	rs74787440;rs4968607;rs16947430;rs16947425;rs3785561;rs2077041;rs368774351;rs16947446	0.19390411955135;0.168901957385244;0.155872654096238;0.132746639487538;0.110461518531261;0.100538721258289;0.077135361649846;0.0329498656047891	0.842875	17:62789446_64648368	17:63523356_64627555	-0.184952	0.0138103	0.0423971	0.00403293	0.185114	0.0140493	-0.0490628	0.00418683
ENSG00000264954	ENSG00000138073	PRR29-AS1	PREB	1640	rs2331413	rs74787440	4	1	1.86742e-11	3.51443e-07	2.91102e-06	0.0528904	0.947106	9	rs16947425;rs74787440;rs4968607;rs16947430;rs3803813;rs3785561;rs368774351;rs2077041;rs16947446	0.168335819397505;0.140116892474911;0.125086855055625;0.11077196583644;0.102134719186557;0.0933979051621261;0.0851651728233982;0.0747055534267675;0.0567036555822502	0.842875	17:62789446_64648368	17:63539598_64584318	-0.184952	0.0138103	0.0262183	0.00474614	0.185114	0.0140493	-0.0321037	0.00490575
ENSG00000264954	ENSG00000138768	PRR29-AS1	USO1	1831	rs2331413	rs4968607	4	1	7.06013e-18	1.32866e-13	1.96829e-06	0.0351119	0.964886	9	rs2331413;rs4968607;rs2077041;rs16947430;rs3785561;rs16947425;rs16947446;rs196904;rs368774351	0.242991604075593;0.178583564624246;0.13617798576999;0.0858229172427571;0.0850091463306469;0.0828016881995899;0.0653051777846872;0.0401048180326105;0.0348525454208041	0.828406	17:62789446_64648368	17:63523003_64621195	-0.184952	0.0138103	0.0316587	0.00380922	0.181039	0.0138226	-0.0320709	0.00376842
ENSG00000264954	ENSG00000143870	PRR29-AS1	PDIA6	1831	rs2331413	rs4968607	4	1	1.06661e-30	2.00727e-26	2.26672e-06	0.0407393	0.959258	7	rs4968607;rs3785561;rs16947446;rs16947425;rs16947430;rs2077041;rs368774351	0.298841569424184;0.158801623279074;0.135649719688228;0.130396018215965;0.11099904164796;0.0904359191873701;0.0628768089027432	0.828406	17:62789446_64648368	17:63523003_64621195	-0.184952	0.0138103	0.0555827	0.00545841	0.181039	0.0138226	-0.061651	0.00532005
ENSG00000264954	ENSG00000144591	PRR29-AS1	GMPPA	1698	rs2331413	rs16947425	4	1	3.00285e-33	5.65127e-29	2.33049e-06	0.041943	0.958055	6	rs16947425;rs16947430;rs2077041;rs3785561;rs4968607;rs368774351	0.557270759239506;0.125714577419199;0.108094398463203;0.0747732447215063;0.0660579447984779;0.0336357061206959	0.824423	17:62789446_64648368	17:63535270_64621195	-0.184952	0.0138103	0.0462182	0.00417345	0.179484	0.0138137	-0.0503768	0.00419254
ENSG00000264954	ENSG00000144867	PRR29-AS1	SRPRB	1671	rs2331413	rs4968607	4	1	2.04288e-17	3.84463e-13	2.54523e-06	0.0459925	0.954005	9	rs4968607;rs3785561;rs1225908863;rs16947425;rs16947430;rs16947446;rs2331413;rs3803813;rs74787440	0.378546489394738;0.236759178842393;0.0762231287509567;0.0741989039569654;0.0656902320337471;0.0382165351373124;0.0366686041450985;0.0299972901792352;0.0253454887010647	0.828406	17:62789446_64648368	17:63535270_64603583	-0.184952	0.0138103	0.0364761	0.00459362	0.181039	0.0138226	-0.038554	0.00455082
ENSG00000264954	ENSG00000145050	PRR29-AS1	MANF	1754	rs2331413	rs3785561	4	1	4.42868e-52	8.33463e-48	2.24206e-06	0.0402755	0.959722	5	rs3785561;rs4968607;rs16947430;rs16947446;rs16947425	0.259476933360805;0.205061197738519;0.178425553992189;0.166600456256905;0.149146340629764	0.815115	17:62789446_64648368	17:63499673_64626258	-0.184952	0.0138103	0.0729233	0.0052913	0.176882	0.0136252	-0.0793657	0.00517896
ENSG00000264954	ENSG00000147403	PRR29-AS1	RPL10	1628	rs2331413	rs3785561	4	1	6.9902e-12	1.31553e-07	2.52427e-06	0.0455972	0.9544	9	rs3785561;rs16947425;rs16947430;rs16947446;rs4968607;rs2077041;rs3803813;rs16947438;rs74787440	0.296165354255965;0.129944491496329;0.128901615797332;0.122672195572423;0.0874304542866169;0.0732326577639368;0.0644670997620842;0.0360725600161365;0.0339949982742076	0.815115	17:62789446_64648368	17:63535270_64582025	-0.184952	0.0138103	0.0189833	0.00327784	0.176882	0.0136252	-0.0212888	0.00313404
ENSG00000264954	ENSG00000148248	PRR29-AS1	SURF4	1800	rs2331413	rs16947430	4	1	1.23334e-25	2.32105e-21	3.40458e-06	0.0621959	0.937801	8	rs16947425;rs16947430;rs16947446;rs4968607;rs74787440;rs3785561;rs368774351;rs3803813	0.316284461531007;0.308820340682658;0.100892524907794;0.0990420500341454;0.0478853633408083;0.0421954930895659;0.0234822966706324;0.0180339376276289	0.823311	17:62789446_64648368	17:63535270_64616654	-0.184952	0.0138103	0.0454559	0.00498696	0.178791	0.0137825	-0.0510562	0.00485595
ENSG00000264954	ENSG00000149428	PRR29-AS1	HYOU1	1769	rs2331413	rs16947438	4	1	1.11812e-115	2.10427e-111	3.67683e-06	0.0673314	0.932665	4	rs3785561;rs16947438;rs16947425;rs16947430	0.422934866933909;0.255628468878884;0.202267611216331;0.0818117886013563	0.816701	17:62789446_64648368	17:63494982_64633090	-0.184952	0.0138103	0.108722	0.00527254	0.180174	0.0139238	-0.11918	0.00531514
ENSG00000264954	ENSG00000150961	PRR29-AS1	SEC24D	1646	rs2331413	rs3785561	4	1	1.13626e-13	2.13841e-09	2.52618e-06	0.0456332	0.954364	9	rs3785561;rs4968607;rs16947425;rs16947430;rs16947446;rs74787440;rs3803813;rs368774351;rs2077041	0.252865068477905;0.234194788230872;0.145261304316723;0.136542517342206;0.0701030690719179;0.0470620812880535;0.034656123342752;0.0274303998298693;0.0261577031809641	0.815115	17:62789446_64648368	17:63535270_64584318	-0.184952	0.0138103	0.0266453	0.00441773	0.176882	0.0136252	-0.0320779	0.00435617
ENSG00000264954	ENSG00000153066	PRR29-AS1	TXNDC11	1778	rs2331413	rs3744283	4	1	1.6522e-13	3.10931e-09	4.2325e-06	0.077808	0.922188	10	rs4968607;rs3785561;rs16947430;rs16947425;rs16947446;rs368774351;rs2077041;rs3803813;rs3744283;rs74787440	0.168464013031028;0.157388839253187;0.149799461213706;0.126693522479888;0.112936325641714;0.088561378542706;0.0684759647555271;0.0430658563902539;0.0253395043274311;0.0199964734610409	0.817806	17:62789446_64648368	17:63539598_64604362	-0.184952	0.0138103	0.0459517	0.00704789	0.175215	0.0139852	-0.051558	0.00704198
ENSG00000264954	ENSG00000155304	PRR29-AS1	HSPA13	1774	rs2331413	rs2077041	4	1	3.2917e-60	6.19487e-56	2.36715e-06	0.0426343	0.957363	7	rs2077041;rs16947430;rs16947425;rs16947446;rs4968607;rs3785561;rs368774351	0.401233911486823;0.253690494845075;0.147482047391479;0.0622634292822286;0.0411638171282714;0.0236919090231322;0.0213178239806615	0.825612	17:62789446_64648368	17:63494982_64633090	-0.184952	0.0138103	0.0533049	0.00353027	0.179472	0.0138256	-0.0556764	0.00345975
ENSG00000264954	ENSG00000155660	PRR29-AS1	PDIA4	1754	rs2331413	rs3785561	4	1	2.23729e-44	4.21052e-40	2.24415e-06	0.0403149	0.959683	6	rs3785561;rs4968607;rs2077041;rs16947430;rs368774351;rs16947425	0.692011393455537;0.0889985041536969;0.0818802477319152;0.0576374664037932;0.0266451817708466;0.0202854887844685	0.815115	17:62789446_64648368	17:63499673_64626258	-0.184952	0.0138103	0.0697649	0.00520688	0.176882	0.0136252	-0.0712937	0.00498865
ENSG00000264954	ENSG00000162236	PRR29-AS1	STX5	1638	rs2331413	rs3744283	4	1	2.91519e-10	5.48629e-06	1.94651e-06	0.0347021	0.96529	10	rs2331413;rs16947446;rs196904;rs4968607;rs16947430;rs3785561;rs16947425;rs2077041;rs74787440;rs3803813	0.372182214835757;0.094311192152323;0.0851389171110838;0.0847730804624607;0.0718958771516152;0.0710045675146444;0.0635025951667356;0.0524252864323741;0.0430123059112129;0.020064323074257	0.817806	17:62789446_64648368	17:63539598_64582025	-0.184952	0.0138103	0.022056	0.00382684	0.175215	0.0139852	-0.0232563	0.00386805
ENSG00000264954	ENSG00000164244	PRR29-AS1	PRRC1	1634	rs2331413	rs16947430	4	1	1.88129e-09	3.54053e-05	1.87338e-06	0.0333231	0.96664	10	rs2331413;rs16947446;rs4968607;rs16947430;rs16947425;rs3785561;rs74787440;rs2077041;rs196904;rs368774351	0.285240741168617;0.111031627359546;0.109590152685731;0.0896517247612311;0.0889397435075207;0.0805480503595256;0.0614732831355913;0.0602143702986009;0.040224510258795;0.0321544816406616	0.823311	17:62789446_64648368	17:63541286_64577586	-0.184952	0.0138103	0.0212065	0.00389715	0.178791	0.0137825	-0.0217666	0.00383277
ENSG00000264954	ENSG00000166562	PRR29-AS1	SEC11C	1916	rs2331413	rs16947425	4	1	3.94202e-68	7.41857e-64	2.47311e-06	0.0446313	0.955366	6	rs16947425;rs16947430;rs16947446;rs4968607;rs3785561;rs16947438	0.523153310512717;0.259176443186385;0.0613761503950005;0.0520918967886969;0.0475164483634076;0.0382582555436418	0.824423	17:62789446_64648368	17:63494982_64634041	-0.184952	0.0138103	0.0915046	0.00599003	0.179484	0.0138137	-0.100429	0.0058414
ENSG00000264954	ENSG00000166598	PRR29-AS1	HSP90B1	1802	rs2331413	rs16947438	4	1	2.46588e-17	4.64058e-13	3.13438e-06	0.0571007	0.942896	11	rs3785561;rs4968607;rs16947430;rs16947425;rs16947446;rs74787440;rs196904;rs2077041;rs16947438;rs3803813;rs2331413	0.17284117844422;0.162459234324846;0.147002650504136;0.107205576975284;0.0893099359819782;0.0659708830368684;0.0519482613026467;0.0499232597212619;0.0488814112632631;0.040259522926856;0.0348671456444882	0.816701	17:62789446_64648368	17:63535270_64616654	-0.184952	0.0138103	0.0480742	0.00605429	0.180174	0.0139238	-0.05097	0.00603585
ENSG00000264954	ENSG00000166794	PRR29-AS1	PPIB	1831	rs2331413	rs3785561	4	1	4.07402e-34	7.66698e-30	2.24607e-06	0.04035	0.959648	7	rs3785561;rs16947446;rs16947430;rs16947425;rs4968607;rs2077041;rs368774351	0.383244284225526;0.147796246178196;0.131363291821753;0.121977563852846;0.114373932362618;0.0469174947300596;0.0420349536148223	0.815115	17:62789446_64648368	17:63523003_64621195	-0.184952	0.0138103	0.0437637	0.00413513	0.176882	0.0136252	-0.0486606	0.00398023
ENSG00000264954	ENSG00000167797	PRR29-AS1	CDK2AP2	1790	rs2331413	rs4968607	4	1	1.98899e-104	3.74321e-100	1.75357e-06	0.0310638	0.968934	5	rs4968607;rs3785561;rs16947430;rs16947425;rs16947446	0.665377100077047;0.142771058738754;0.0841645310253367;0.052548200625211;0.0513331057437957	0.828406	17:62789446_64648368	17:63494982_64633090	-0.184952	0.0138103	0.082433	0.0041112	0.181039	0.0138226	-0.0843429	0.00400292
ENSG00000264954	ENSG00000168282	PRR29-AS1	MGAT2	1675	rs2331413	rs4968607	4	1	7.99457e-25	1.50455e-20	2.21741e-06	0.0398106	0.960187	8	rs4968607;rs3785561;rs2077041;rs3803813;rs74787440;rs16947425;rs16947430;rs16947446	0.389746390732089;0.16774228675674;0.0901678315076447;0.073438902151058;0.0725859141210319;0.0675553413681991;0.05820449922003;0.0576833376152745	0.828406	17:62789446_64648368	17:63523356_64604362	-0.184952	0.0138103	0.0399107	0.00435411	0.181039	0.0138226	-0.0447343	0.00433781
ENSG00000264954	ENSG00000169223	PRR29-AS1	LMAN2	1623	rs2331413	rs4968607	4	1	1.39015e-09	2.61622e-05	4.2043e-06	0.0772782	0.922691	11	rs4968607;rs2077041;rs16947446;rs2331413;rs3785561;rs16947430;rs16947425;rs368774351;rs16947438;rs3803813;rs74787440	0.232720017083034;0.153306897794221;0.123579304578155;0.0919027588345034;0.087313600973676;0.0688132915924225;0.0597409845824403;0.0581051716359541;0.0388101963326599;0.033947429720644;0.0208751812178761	0.828406	17:62789446_64648368	17:63541286_64584318	-0.184952	0.0138103	0.0191797	0.00359107	0.181039	0.0138226	-0.0208919	0.00353484
ENSG00000264954	ENSG00000169884	PRR29-AS1	WNT10B	1698	rs2331413	rs368774351	4	1	7.10365e-19	1.33689e-14	2.66248e-06	0.0482034	0.951794	8	rs16947425;rs4968607;rs16947430;rs368774351;rs16947446;rs74787440;rs3785561;rs2077041	0.219567605609544;0.140691032745438;0.128532339898049;0.128459205790748;0.101960077917378;0.0956628064784722;0.0932664965631014;0.0441686148128359	0.824719	17:62789446_64648368	17:63535270_64621195	-0.184952	0.0138103	0.0483332	0.0060399	0.179822	0.0139908	-0.0538368	0.00605971
ENSG00000264954	ENSG00000170348	PRR29-AS1	TMED10	1905	rs2331413	rs16947430	4	1	1.39524e-112	2.62572e-108	2.28014e-06	0.0409925	0.959005	4	rs16947430;rs16947425;rs3785561;rs4968607	0.431339945001892;0.423842802832572;0.09327491267504;0.0359343359488201	0.823311	17:62789446_64648368	17:63499673_64634041	-0.184952	0.0138103	0.0881828	0.00460303	0.178791	0.0137825	-0.0965641	0.00439279
ENSG00000264954	ENSG00000171101	PRR29-AS1	SIGLEC17P	1628	rs2331413	rs2331413	4	1	4.36841e-10	8.22122e-06	9.99958e-07	0.0168526	0.983138	8	rs2331413;rs196904;rs4968607;rs74787440;rs16947425;rs3803813;rs16947430;rs3785561	0.716351209207467;0.0812421903919246;0.0574640567979661;0.0275679264828109;0.0229257473713115;0.0214565217170445;0.0173694752309038;0.0172929855993168	1	17:62789446_64648368	17:63535270_64582025	-0.184952	0.0138103	-0.0410691	0.00697627	-0.184952	0.0138103	-0.0410691	0.00697627
ENSG00000264954	ENSG00000172071	PRR29-AS1	EIF2AK3	1639	rs2331413	rs3744283	4	1	1.42022e-10	2.67281e-06	4.15545e-06	0.0763569	0.923636	10	rs2077041;rs368774351;rs16947425;rs16947430;rs3785561;rs4968607;rs16947438;rs16947446;rs3744283;rs3803813	0.185377829898409;0.157226313021578;0.108079186000144;0.105437940956295;0.100708837801612;0.0958486334940124;0.0912188852306519;0.067492285600477;0.0337782676294105;0.0223715971648531	0.817806	17:62789446_64648368	17:63541286_64584318	-0.184952	0.0138103	0.0243852	0.00455704	0.175215	0.0139852	-0.0294453	0.0045951
ENSG00000264954	ENSG00000173511	PRR29-AS1	VEGFB	1724	rs2331413	rs2077041	4	1	2.24891e-26	4.23237e-22	1.92642e-06	0.0343233	0.965675	8	rs2077041;rs2331413;rs16947446;rs4968607;rs16947438;rs16947430;rs16947425;rs3803813	0.570218051298931;0.102967257278687;0.0996651450511732;0.0840042987923658;0.0358624890593669;0.0267347658498573;0.0257794196124761;0.0147835416141395	0.825612	17:62789446_64648368	17:63523356_64626258	-0.184952	0.0138103	0.0467816	0.00460882	0.179472	0.0138256	-0.0474232	0.00451928
ENSG00000264954	ENSG00000173540	PRR29-AS1	GMPPB	1808	rs2331413	rs16947438	4	1	2.26183e-23	4.25542e-19	2.88507e-06	0.0523847	0.947612	8	rs16947425;rs16947430;rs16947446;rs3785561;rs368774351;rs2077041;rs16947438;rs4968607	0.202852577282398;0.192068265359606;0.160124714981909;0.11103167906852;0.0955135431335605;0.0816080229136474;0.0690137977986138;0.0544730957486422	0.816701	17:62789446_64648368	17:63523003_64621195	-0.184952	0.0138103	0.069356	0.0075651	0.180174	0.0139238	-0.0788999	0.00785654
ENSG00000264954	ENSG00000176986	PRR29-AS1	SEC24C	1793	rs2331413	rs16947425	4	1	9.43096e-96	1.77488e-91	2.18298e-06	0.0391614	0.960836	4	rs16947425;rs3785561;rs16947430;rs4968607	0.335322917235458;0.335121215604382;0.193920282334579;0.105632940399412	0.824423	17:62789446_64648368	17:63494982_64634041	-0.184952	0.0138103	0.0806699	0.00425029	0.179484	0.0138137	-0.0858095	0.00424137
ENSG00000264954	ENSG00000178922	PRR29-AS1	HYI	1804	rs2331413	rs2077041	4	1	3.58161e-14	6.74094e-10	2.92579e-06	0.0531725	0.946825	8	rs2077041;rs4968607;rs16947430;rs368774351;rs3785561;rs16947446;rs16947425;rs16947438	0.471079116499287;0.166088482420204;0.0736472121115372;0.0706401605739897;0.0678734914430772;0.0561085781767535;0.0341532800231537;0.0306388623267349	0.825612	17:62789446_64648368	17:63535270_64613366	-0.184952	0.0138103	0.0575257	0.00857033	0.179472	0.0138256	-0.0636547	0.00838488
ENSG00000264954	ENSG00000179195	PRR29-AS1	ZNF664	1610	rs2331413	rs2077041	4	1	6.94536e-10	1.3071e-05	2.51269e-06	0.0453789	0.954606	11	rs2077041;rs4968607;rs16947446;rs2331413;rs3785561;rs16947425;rs16947430;rs3803813;rs74787440;rs1225908863;rs16947438	0.207708573661171;0.184044766932443;0.124527706197047;0.0963222181964744;0.0807271683762789;0.0618450432228244;0.0582483288045665;0.0468454951183472;0.0381446571123746;0.0300993878541104;0.0266548541485934	0.825612	17:62789446_64648368	17:63539598_64582025	-0.184952	0.0138103	0.0255794	0.00467392	0.179472	0.0138256	-0.0274689	0.00458652
ENSG00000264954	ENSG00000180879	PRR29-AS1	SSR4	1763	rs2331413	rs16947425	4	1	1.7272e-35	3.25053e-31	2.73834e-06	0.049634	0.950363	7	rs16947425;rs16947430;rs3785561;rs16947446;rs2077041;rs4968607;rs368774351	0.257117496465265;0.237604081382751;0.142224351631052;0.118027897703656;0.0886609343052686;0.0726895696518722;0.0487822187567306	0.824423	17:62789446_64648368	17:63499673_64621195	-0.184952	0.0138103	0.037812	0.00347277	0.179484	0.0138137	-0.0431653	0.00346495
ENSG00000264954	ENSG00000181789	PRR29-AS1	COPG1	1646	rs2331413	rs16947446	4	1	3.73142e-16	7.02242e-12	2.3799e-06	0.0428747	0.957123	8	rs16947446;rs4968607;rs16947425;rs2077041;rs16947430;rs3785561;rs368774351;rs3803813	0.217893302122481;0.136638455364192;0.135707613721434;0.133226225009926;0.126404424482363;0.123757072181131;0.0713420051653256;0.0210228966837191	0.825209	17:62789446_64648368	17:63535270_64584318	-0.184952	0.0138103	0.0282661	0.00412269	0.178648	0.0137843	-0.0326596	0.00404714
ENSG00000264954	ENSG00000182158	PRR29-AS1	CREB3L2	1846	rs2331413	rs16947430	4	1	9.78105e-163	1.84076e-158	2.05604e-06	0.0367676	0.96323	4	rs16947430;rs16947446;rs4968607;rs16947425	0.415547282568407;0.221818400735715;0.204487505540751;0.132517835556533	0.823311	17:62789446_64648368	17:63480868_64781856	-0.184952	0.0138103	0.126234	0.00512812	0.178791	0.0137825	-0.132475	0.00504124
ENSG00000264954	ENSG00000184205	PRR29-AS1	TSPYL2	1665	rs2331413	rs368774351	4	1	5.42936e-12	1.02179e-07	4.40678e-06	0.0810965	0.918899	10	rs2331413;rs16947425;rs2077041;rs16947430;rs16947446;rs368774351;rs3785561;rs4968607;rs196904;rs74787440	0.1569439257932;0.153038905818434;0.152003528384188;0.125244520339454;0.103794522532957;0.0747809292138162;0.0500588575790628;0.048106067454356;0.0472498221024252;0.0440808531801814	0.824719	17:62789446_64648368	17:63539598_64603583	-0.184952	0.0138103	0.0289124	0.004545	0.179822	0.0139908	-0.0306176	0.00453744
ENSG00000264954	ENSG00000185624	PRR29-AS1	P4HB	1805	rs2331413	rs16947430	4	1	4.52024e-95	8.50695e-91	2.00112e-06	0.0357319	0.964266	5	rs4968607;rs16947430;rs3785561;rs16947425;rs16947446	0.375100884551664;0.244586836546479;0.144701733904327;0.125234080415263;0.101768061932595	0.823311	17:62789446_64648368	17:63499673_64655562	-0.184952	0.0138103	0.072286	0.00389629	0.178791	0.0137825	-0.0771841	0.00379193
ENSG00000264954	ENSG00000197157	PRR29-AS1	SND1	1790	rs2331413	rs16947430	4	1	6.29763e-72	1.1852e-67	2.22758e-06	0.0400023	0.959995	4	rs16947430;rs16947425;rs3785561;rs4968607	0.44292563414621;0.248481033769064;0.17608682496356;0.119152093358435	0.823311	17:62789446_64648368	17:63499673_64660392	-0.184952	0.0138103	0.0714083	0.00439213	0.178791	0.0137825	-0.0771691	0.00433625
ENSG00000264954	ENSG00000197976	PRR29-AS1	AKAP17A	1548	rs2331413	rs16947438	4	1	6.61053e-10	1.24405e-05	5.59078e-06	0.103421	0.896561	11	rs16947446;rs16947425;rs2077041;rs16947430;rs4968607;rs2331413;rs3785561;rs16947438;rs74787440;rs3803813;rs368774351	0.153756264884645;0.150610404151306;0.122433175498879;0.112996729641377;0.0981611469174585;0.0767575692087418;0.0750347588687693;0.0657183503593785;0.0536335187665948;0.0326111195066064;0.029883204351391	0.816701	17:62789446_64648368	17:63541286_65008273	-0.184952	0.0138103	0.0246586	0.0048602	0.180174	0.0139238	-0.0273923	0.0047469
ENSG00000264954	ENSG00000198856	PRR29-AS1	OSTC	1740	rs2331413	rs3785561	4	1	1.21547e-26	2.28747e-22	2.2533e-06	0.0404874	0.95951	7	rs3785561;rs16947425;rs16947430;rs4968607;rs2077041;rs16947446;rs3803813	0.403060080898792;0.168731524709249;0.151027138060919;0.117065980783412;0.0680267801195487;0.0410314713420048;0.0190019357148284	0.815115	17:62789446_64648368	17:63523356_64621195	-0.184952	0.0138103	0.0378293	0.00406273	0.176882	0.0136252	-0.0425194	0.00395363
ENSG00000264954	ENSG00000249592	PRR29-AS1		1621	rs2331413	rs3785561	4	1	3.51782e-13	6.62041e-09	2.66236e-06	0.0482012	0.951796	10	rs4968607;rs3785561;rs2077041;rs16947430;rs3803813;rs16947425;rs16947446;rs74787440;rs368774351;rs16947438	0.229071128496268;0.178998375557615;0.112721641228475;0.109051103018337;0.0987663714850618;0.0828406158518538;0.0812399432722053;0.0275400229739477;0.0274672465709333;0.0251878805788609	0.815115	17:62789446_64648368	17:63535270_64582025	-0.184952	0.0138103	0.0435276	0.00689524	0.176882	0.0136252	-0.0479288	0.00672796
ENSG00000264968	ENSG00000090339		ICAM1	2015	rs3859192	rs59132767	1	1	5.00359e-21	8.13554e-08	1.98996e-15	0.0304165	0.969583	11	rs3859192;rs4239225;rs113462964;rs3907022;rs56030650;rs4065876;rs59132767;rs60134943;rs60137005;rs56326707;rs3859191	0.136205023870557;0.121186498305369;0.103059324503653;0.101706573156862;0.0972224399070694;0.0933444220214829;0.075903495688792;0.0696769808925905;0.0639389904446129;0.0628341183495018;0.0583283133611806	0.991459	17:39469636_40558934	17:39436885_40557434	-0.0750176	0.0101544	0.0282137	0.00417663	-0.074143	0.010223	0.0290766	0.0042353
ENSG00000264968	ENSG00000100462		PRMT5	2114	rs3859192	rs75802396	1	1	8.39041e-23	1.36423e-09	4.24601e-15	0.067172	0.932828	12	rs3859192;rs56030650;rs3907022;rs59132767;rs4239225;rs113462964;rs4065876;rs60137005;rs56326707;rs60134943;rs3859191;rs58824459	0.135941009908341;0.135483333998027;0.120764882553571;0.0828789882738027;0.0825273180500971;0.0795500709024508;0.0677779650221873;0.0636488138325705;0.0620268069780371;0.0552654425105741;0.0513635024050173;0.0449953712646604	0.975384	17:39469636_40558934	17:39470135_40527782	-0.0750176	0.0101544	0.0337788	0.00489824	-0.0720422	0.0103227	0.0353324	0.0049955
ENSG00000264968	ENSG00000103196		CRISPLD2	1910	rs3859192	rs75802396	1	1	6.03894e-18	9.81896e-05	5.94412e-15	0.0948376	0.905064	12	rs3859192;rs56030650;rs4065876;rs4239225;rs113462964;rs60137005;rs56326707;rs3859191;rs58824459;rs3907022;rs60134943;rs59132767	0.172855430162155;0.103289135395051;0.0975159558865123;0.0927059577003691;0.0861536800771808;0.0853391398346296;0.0846380657440779;0.0611379831541773;0.0609857523426087;0.0529183811329226;0.0405157063049322;0.038147200399585	0.975384	17:39469636_40558934	17:39477578_40475145	-0.0750176	0.0101544	-0.0217254	0.00403744	-0.0720422	0.0103227	-0.0225585	0.00413156
ENSG00000264968	ENSG00000103569		AQP9	2015	rs3859192	rs75802396	1	1	1.97006e-36	3.2032e-23	2.64218e-15	0.0410424	0.958958	11	rs3859192;rs4239225;rs56030650;rs59132767;rs4065876;rs3907022;rs60134943;rs60137005;rs56326707;rs3859191;rs75802396	0.169422508315943;0.1294471405443;0.114322774832585;0.0916585292494394;0.0916207859728912;0.0839394143379543;0.0755296643721364;0.0613491440522493;0.0606164201599109;0.0578586649003833;0.0489091446599912	0.975384	17:39469636_40558934	17:39249901_40598769	-0.0750176	0.0101544	0.0252414	0.00224675	-0.0720422	0.0103227	0.026286	0.00229795
ENSG00000264968	ENSG00000105835		NAMPT	2015	rs3859192	rs75802396	1	1	6.13626e-28	9.9772e-15	2.64847e-15	0.0411448	0.958855	11	rs3859192;rs4239225;rs56030650;rs3907022;rs4065876;rs60137005;rs56326707;rs60134943;rs59132767;rs3859191;rs75802396	0.183350711201007;0.112897554775495;0.099177586752005;0.0903167570635871;0.0848864644598485;0.0836580252992586;0.0825089357592065;0.0646285061217137;0.0569980578358392;0.0513549854975054;0.0484892850841757	0.975384	17:39469636_40558934	17:39179089_40557434	-0.0750176	0.0101544	0.0200733	0.00223634	-0.0720422	0.0103227	0.0210361	0.00228505
ENSG00000264968	ENSG00000115271		GCA	2015	rs3859192	rs60134943	1	1	8.96054e-31	1.45693e-17	1.74828e-15	0.026479	0.973521	11	rs3859192;rs56030650;rs60134943;rs4239225;rs4065876;rs60137005;rs56326707;rs3907022;rs59132767;rs3859191;rs113462964	0.232395130801139;0.105894772657155;0.0996290115122759;0.0950397367287214;0.0803373312224919;0.0765168465086296;0.075281645812221;0.0711703500575769;0.0555296492700972;0.0448037833713576;0.0285583007804036	0.992044	17:39469636_40558934	17:39179089_40596130	-0.0750176	0.0101544	0.0214987	0.00220881	-0.0741818	0.0102212	0.0218867	0.00223898
ENSG00000264968	ENSG00000120217		CD274	2117	rs3859192	rs75802396	1	1	2.74557e-27	4.46413e-14	1.96323e-15	0.0299809	0.970019	11	rs3859192;rs4065876;rs56030650;rs60137005;rs4239225;rs56326707;rs3859191;rs58824459;rs3907022;rs60134943;rs59132767	0.146436738512827;0.118742269745952;0.112505412267135;0.0982247632754957;0.0965122172884352;0.0964299500392408;0.0766741089798813;0.0667719208558718;0.0628488286768484;0.0423432079916253;0.0418933487521696	0.975384	17:39469636_40558934	17:39256995_40557434	-0.0750176	0.0101544	0.0350394	0.00409342	-0.0720422	0.0103227	0.0361422	0.00418053
ENSG00000264968	ENSG00000124102		PI3	2077	rs3859192	rs56326707	1	2	4.79673e-23	7.79919e-10	1.54523e-15	0.0231708	0.976829	11	rs3859192;rs4239225;rs4065876;rs60137005;rs56326707;rs56030650;rs113462964;rs3859191;rs3907022;rs60134943;rs59132767	0.140187031450663;0.135876522719505;0.119325297869281;0.11075314686401;0.109488627682776;0.107215311760259;0.074569366784827;0.0711554662866715;0.0417397185983381;0.0354861452111763;0.0286616547106099	0.9978	17:39469636_40558934	17:39283243_40949989	-0.0750176	0.0101544	0.0458188	0.0053369	-0.074599	0.0102111	0.0467776	0.00540403
ENSG00000264968	ENSG00000125170		DOK4	1994	rs3859192	rs58824459	1	1	6.11415e-20	9.94124e-07	4.15155e-15	0.065633	0.934366	11	rs4239225;rs56030650;rs4065876;rs3859192;rs58824459;rs60137005;rs56326707;rs3907022;rs3859191;rs113462964;rs59132767	0.131620228085514;0.12904056306823;0.104531442626215;0.093408640169821;0.0891646582060505;0.0855587559346797;0.084762461382125;0.0693712458618687;0.0671095543759237;0.0535540324910031;0.0419531801962194	0.979311	17:39469636_40558934	17:39472406_40509019	-0.0750176	0.0101544	0.0286792	0.00531345	-0.0749734	0.0103424	0.0304593	0.00544367
ENSG00000264968	ENSG00000131873		CHSY1	2015	rs3859192	rs75802396	1	1	4.30399e-22	6.99803e-09	2.19999e-15	0.0338382	0.966162	11	rs3859192;rs4065876;rs3907022;rs4239225;rs60134943;rs60137005;rs56030650;rs56326707;rs59132767;rs113462964;rs3859191	0.192535857722238;0.0941303804691959;0.0899008439547473;0.087812091160011;0.0851603099483368;0.0761156821025027;0.0758195800065983;0.0748474079657687;0.0733056255952244;0.0548344407225092;0.0522367823080378	0.975384	17:39469636_40558934	17:39436885_40557434	-0.0750176	0.0101544	0.0281307	0.00392846	-0.0720422	0.0103227	0.0292908	0.00401957
ENSG00000264968	ENSG00000132589		FLOT2	2015	rs3859192	rs59132767	1	1	5.43364e-30	8.83478e-17	2.44306e-15	0.0377982	0.962202	11	rs3907022;rs59132767;rs60134943;rs3859192;rs56030650;rs60137005;rs56326707;rs4065876;rs4239225;rs3859191;rs113462964	0.156017314534179;0.132055882906657;0.130226739868408;0.121514103153172;0.111802148292292;0.0786838853275456;0.0785283044191563;0.0639096884141852;0.0378334152124312;0.0368335117717751;0.0284224812143827	0.991459	17:39469636_40558934	17:39249901_40581127	-0.0750176	0.0101544	0.0233253	0.00256077	-0.074143	0.010223	0.024062	0.0025989
ENSG00000264968	ENSG00000144118		RALB	2015	rs3859192	rs75802396	1	1	1.20081e-22	1.95244e-09	3.96348e-15	0.0625689	0.937431	11	rs56030650;rs3859192;rs4065876;rs4239225;rs60137005;rs56326707;rs3907022;rs3859191;rs60134943;rs59132767;rs113462964	0.169283050680922;0.162878311227914;0.115079589720943;0.0966120758222279;0.074843485784818;0.0732541794803257;0.0717109539112694;0.0635841528668352;0.0525149328247292;0.0511266976414873;0.0455224742702704	0.975384	17:39469636_40558934	17:39434896_40557434	-0.0750176	0.0101544	0.0200222	0.00270449	-0.0720422	0.0103227	0.0208072	0.00276338
ENSG00000264968	ENSG00000151726		ACSL1	2015	rs3859192	rs3907022	1	1	9.53386e-28	1.55015e-14	2.10079e-15	0.032222	0.967778	11	rs4239225;rs3907022;rs56030650;rs3859192;rs4065876;rs60137005;rs56326707;rs59132767;rs60134943;rs113462964;rs3859191	0.147676984474204;0.124988076957005;0.104551050005453;0.0992491557120642;0.0942199814537351;0.0823649428397744;0.0808682017209807;0.0732620313952974;0.0659166901955928;0.06263275340165;0.0520796312787724	0.991496	17:39469636_40558934	17:39368400_40557434	-0.0750176	0.0101544	0.0225841	0.00257545	-0.0744191	0.0102137	0.0232748	0.002612
ENSG00000264968	ENSG00000163421		PROK2	2015	rs3859192	rs56326707	1	1	9.48647e-23	1.54244e-09	1.82667e-15	0.0277561	0.972244	11	rs4239225;rs3859192;rs60137005;rs56326707;rs4065876;rs56030650;rs113462964;rs3907022;rs3859191;rs60134943;rs59132767	0.136672199864655;0.134713691041825;0.109515100663504;0.108012830516758;0.103564681371897;0.0996186453655498;0.0790376092539512;0.064899833463431;0.0601976357108099;0.0388094097782087;0.0352886259845568	0.9978	17:39469636_40558934	17:39436885_40557434	-0.0750176	0.0101544	0.0265365	0.00365858	-0.074599	0.0102111	0.0271335	0.00370686
ENSG00000264968	ENSG00000163565		IFI16	2114	rs3859192	rs59132767	1	1	1.20017e-19	1.9514e-06	2.39081e-15	0.036947	0.963051	11	rs3859192;rs4239225;rs56030650;rs4065876;rs113462964;rs3907022;rs60137005;rs56326707;rs59132767;rs3859191;rs60134943	0.148498611386704;0.12630497732255;0.0955573716089088;0.0952092166102251;0.0920577796287324;0.0812700732989279;0.0807796671385116;0.0799909792041397;0.0613969206695519;0.0593217373197107;0.0547944916011754	0.991459	17:39469636_40558934	17:39470363_40557434	-0.0750176	0.0101544	0.018794	0.00309602	-0.074143	0.010223	0.0192894	0.00314149
ENSG00000264968	ENSG00000163823		CCR1	2012	rs3859192	rs75802396	1	1	3.97785e-21	6.46775e-08	7.66412e-15	0.12286	0.87714	12	rs3859192;rs4239225;rs4065876;rs60137005;rs3859191;rs56326707;rs56030650;rs113462964;rs150060808;rs3907022;rs75802396;rs59132767	0.22629122208886;0.150994170921284;0.108612334512752;0.0695172775070696;0.0684738993269644;0.0675199137333428;0.064696622160756;0.051831425521042;0.0407935592782832;0.0400093951731317;0.0345876191213969;0.0280537616260461	0.975384	17:39469636_40558934	17:39470363_40557434	-0.0750176	0.0101544	0.0294025	0.00440724	-0.0720422	0.0103227	0.0310522	0.00450752
ENSG00000264968	ENSG00000170956		CEACAM3	2015	rs3859192	rs3907022	1	1	1.08261e-28	1.76026e-15	1.88886e-15	0.0287692	0.971231	11	rs3859192;rs56030650;rs4239225;rs60137005;rs56326707;rs4065876;rs3907022;rs60134943;rs59132767;rs3859191;rs113462964	0.13621959085624;0.134020096264204;0.115190949380291;0.10673981373367;0.103471731387141;0.100324361688448;0.081650281973396;0.0581646536006602;0.054475825814267;0.0523194570630784;0.0362179763902435	0.991496	17:39469636_40558934	17:39434896_40596130	-0.0750176	0.0101544	0.0240869	0.00264913	-0.0744191	0.0102137	0.024536	0.00268251
ENSG00000264968	ENSG00000174125		TLR1	2117	rs3859192	rs75802396	1	1	1.1355e-26	1.84626e-13	1.94957e-15	0.0297584	0.970242	11	rs3859192;rs4239225;rs4065876;rs56030650;rs60137005;rs56326707;rs113462964;rs3859191;rs58824459;rs75802396;rs60134943	0.288678836354701;0.137819135539105;0.0948858619068968;0.0869427452197524;0.0772877087870016;0.0766292202486212;0.0609642623077964;0.0512216431915828;0.0362008884329638;0.0277669382437138;0.0232518921114055	0.975384	17:39469636_40558934	17:39434896_40557434	-0.0750176	0.0101544	0.0205985	0.00244118	-0.0720422	0.0103227	0.0213646	0.00249739
ENSG00000264968	ENSG00000181631		P2RY13	2006	rs3859192	rs3907022	1	1	6.97664e-19	1.13436e-05	3.07494e-15	0.0480929	0.951896	11	rs3859192;rs4065876;rs56030650;rs3907022;rs113462964;rs4239225;rs60137005;rs56326707;rs3859191;rs60134943;rs59132767	0.199362284285094;0.112381176539221;0.0945754419601665;0.0859973062065272;0.0806861542201864;0.0769925545434598;0.0728725484386017;0.0719245959921376;0.0672345078992133;0.0597212110044422;0.0579115034217382	0.991496	17:39469636_40558934	17:39472406_40539196	-0.0750176	0.0101544	0.0177562	0.00302391	-0.0744191	0.0102137	0.0180794	0.00306559
ENSG00000264968	ENSG00000198053		SIRPA	2006	rs3859192	rs3907022	1	1	1.02458e-23	1.66591e-10	2.34728e-15	0.0362379	0.963762	11	rs4239225;rs56030650;rs3907022;rs3859192;rs4065876;rs60134943;rs59132767;rs60137005;rs56326707;rs58824459;rs3859191	0.129892728174635;0.118442913754964;0.113765037528684;0.109565723724155;0.0802076658866103;0.0785738173329193;0.0784969782240443;0.0702629573898643;0.0697281101654893;0.0613388599133619;0.0528336557879489	0.991496	17:39469636_40558934	17:39434896_40557434	-0.0750176	0.0101544	0.0207186	0.00267488	-0.0744191	0.0102137	0.0213735	0.00271106
ENSG00000264968	ENSG00000232254		CSF2RBP1	2225	rs3859192	rs58824459	1	1	3.14968e-21	5.12118e-08	3.2666e-15	0.0512153	0.948785	12	rs56030650;rs58824459;rs3859192;rs3907022;rs4065876;rs60134943;rs56326707;rs60137005;rs59132767;rs113462964;rs3859191;rs4239225	0.150444167052403;0.116702202978162;0.104698588873274;0.104522482124002;0.0863894384540818;0.0676493915738763;0.0674078511920648;0.066561807677649;0.0664389827721272;0.0590460727048954;0.0582525836620043;0.0488722382617862	0.979311	17:39469636_40558934	17:39470363_40596130	-0.0750176	0.0101544	0.0464622	0.00658133	-0.0749734	0.0103424	0.0488356	0.00673112
ENSG00000265148	ENSG00000143882	TSPOAP1-AS1	ATP6V1C2	2461	rs1473586010	rs1473586010	7	1	3.2602e-14	1.97626e-07	8.54226e-10	0.00318449	0.996815	1	rs1473586010	0.999997	1	17:57563513_59960917	17:57737966_58804891	0.148422	0.0119646	-0.0787208	0.0122067	0.148422	0.0119646	-0.0787208	0.0122067
ENSG00000265666	ENSG00000108179	RARA-AS1	PPIF	2516	rs13706	rs9894625	1	2	2.74626e-119	0.000130988	7.78429e-117	0.0351993	0.96467	2	rs13706;rs12051734	0.928181373680501;0.0559889484851437	0.968439	17:39247726_41008922	17:39470363_40837725	0.0920653	0.00548963	-0.0357147	0.00650896	0.0892939	0.00560782	-0.0380139	0.00675079
ENSG00000265666	ENSG00000123700	RARA-AS1	KCNJ2	2932	rs13706	rs9303286	1	2	1.1102e-120	5.29534e-06	1.41803e-116	0.0657675	0.934227	2	rs13706;rs12051734	0.921210797921594;0.0500878893434454	0.973441	17:39247726_41008922	17:39179089_40844244	0.0920653	0.00548963	-0.0333334	0.00486553	0.0960733	0.0058205	-0.0357403	0.00522762
ENSG00000265666	ENSG00000124107	RARA-AS1	SLPI	2613	rs13706	rs541165056	1	2	8.13424e-118	0.00387979	3.0175e-116	0.142218	0.853902	2	rs13706;rs12051734	0.934977176761733;0.0375195138181105	0.827279	17:39247726_41008922	17:39434896_40844244	0.0920653	0.00548963	-0.0436765	0.00744212	0.0995539	0.00644756	-0.0530961	0.00875513
ENSG00000265666	ENSG00000186469	RARA-AS1	GNG2	2463	rs13706	rs12946680	1	2	4.15531e-118	0.00198195	2.03591e-116	0.0953013	0.902717	2	rs13706;rs12051734	0.865804093198029;0.0990385684927171	0.820601	17:39247726_41008922	17:39470710_40824405	0.0920653	0.00548963	0.0266	0.00526287	0.0610529	0.00539946	0.0285	0.00522137
ENSG00000265666	ENSG00000198814	RARA-AS1	GK	2931	rs13706	rs751597080	1	2	3.35678e-118	0.00160108	9.05594e-117	0.0412799	0.957119	2	rs13706;rs12051734	0.933637316433119;0.0443820313527783	0.889894	17:39247726_41008922	17:39154147_40844244	0.0920653	0.00548963	-0.0259164	0.0045593	0.0840707	0.0057646	-0.0274323	0.00487131
ENSG00000265778	ENSG00000048392	ZNF516-AS1	RRM2B	3679	rs11282158	rs11282158	2	1	3.22904e-11	4.05736e-07	2.87263e-07	0.00161275	0.998387	1	rs11282158	0.990522	1	18:75903573_77066289	18:76040838_77046163	0.10493	0.0136987	-0.0214094	0.00336982	0.10493	0.0136987	-0.0214094	0.00336982
ENSG00000265778	ENSG00000058668	ZNF516-AS1	ATP2B4	3763	rs11282158	rs11282158	2	1	5.31101e-13	6.6734e-09	2.28109e-07	0.000867979	0.999132	1	rs11282158	0.990428	1	18:75903573_77066289	18:76031553_77049341	0.10493	0.0136987	-0.0321315	0.00459088	0.10493	0.0136987	-0.0321315	0.00459088
ENSG00000265778	ENSG00000068650	ZNF516-AS1	ATP11A	3640	rs11282158	rs11282158	2	1	8.45698e-10	1.06264e-05	2.0817e-07	0.00061696	0.999372	1	rs11282158	0.986352	1	18:75903573_77066289	18:76046527_77046163	0.10493	0.0136987	0.0201945	0.00348489	0.10493	0.0136987	0.0201945	0.00348489
ENSG00000265778	ENSG00000085514	ZNF516-AS1	PILRA	3640	rs11282158	rs11282158	2	1	7.64348e-11	9.60419e-07	1.84677e-07	0.000321148	0.999678	1	rs11282158	0.998274	1	18:75903573_77066289	18:76046527_77046163	0.10493	0.0136987	0.0243224	0.00390747	0.10493	0.0136987	0.0243224	0.00390747
ENSG00000265778	ENSG00000090316	ZNF516-AS1	MAEA	3771	rs11282158	rs11282158	2	1	3.18149e-09	3.99761e-05	2.54969e-07	0.00120624	0.998754	1	rs11282158	0.987427	1	18:75903573_77066289	18:76024493_77046163	0.10493	0.0136987	0.026512	0.00471101	0.10493	0.0136987	0.026512	0.00471101
ENSG00000265778	ENSG00000103196	ZNF516-AS1	CRISPLD2	3640	rs11282158	rs11282158	2	1	1.17641e-09	1.47818e-05	2.39026e-07	0.00100545	0.99898	1	rs11282158	0.975854	1	18:75903573_77066289	18:76046527_77046163	0.10493	0.0136987	0.0355973	0.00620213	0.10493	0.0136987	0.0355973	0.00620213
ENSG00000265778	ENSG00000104419	ZNF516-AS1	NDRG1	3754	rs11282158	rs11282158	2	1	7.98748e-11	1.00364e-06	3.37193e-07	0.00224139	0.997757	2	rs11282158;rs75429956	0.913497068909921;0.0858952049532135	1	18:75903573_77066289	18:76042009_77058598	0.10493	0.0136987	-0.0426763	0.00655921	0.10493	0.0136987	-0.0426763	0.00655921
ENSG00000265778	ENSG00000109118	ZNF516-AS1	PHF12	3640	rs11282158	rs11282158	2	1	1.65501e-09	2.07956e-05	2.08068e-07	0.000615693	0.999363	1	rs11282158	0.987576	1	18:75903573_77066289	18:76046527_77046163	0.10493	0.0136987	0.0220763	0.00386779	0.10493	0.0136987	0.0220763	0.00386779
ENSG00000265778	ENSG00000111729	ZNF516-AS1	CLEC4A	3905	rs11282158	rs11282158	2	1	4.28033e-19	5.37833e-15	2.60673e-07	0.00127797	0.998722	1	rs11282158	0.952857	1	18:75903573_77066289	18:76024493_77065858	0.10493	0.0136987	-0.0516808	0.00559302	0.10493	0.0136987	-0.0516808	0.00559302
ENSG00000265778	ENSG00000115310	ZNF516-AS1	RTN4	3824	rs11282158	rs11282158	2	1	2.4575e-09	3.0879e-05	2.71513e-07	0.00141451	0.998554	1	rs11282158	0.982399	1	18:75903573_77066289	18:76031553_77058598	0.10493	0.0136987	-0.0283329	0.00429386	0.10493	0.0136987	-0.0283329	0.00429386
ENSG00000265778	ENSG00000118518	ZNF516-AS1	RNF146	3891	rs11282158	rs11282158	2	1	1.07703e-12	1.35332e-08	2.34956e-07	0.00095418	0.999046	1	rs11282158	0.97122	1	18:75903573_77066289	18:76030586_77065858	0.10493	0.0136987	-0.0317076	0.00447013	0.10493	0.0136987	-0.0317076	0.00447013
ENSG00000265778	ENSG00000123700	ZNF516-AS1	KCNJ2	3857	rs11282158	rs11282158	2	1	6.77e-16	8.50666e-12	1.89068e-07	0.000376432	0.999623	1	rs11282158	0.995515	1	18:75903573_77066289	18:76024493_77059083	0.10493	0.0136987	-0.0386482	0.00488657	0.10493	0.0136987	-0.0386482	0.00488657
ENSG00000265778	ENSG00000125538	ZNF516-AS1	IL1B	3911	rs11282158	rs11282158	2	1	1.92668e-15	2.42091e-11	2.97883e-07	0.00174646	0.998253	2	rs11282158;rs75429956	0.931708720541314;0.0682665462644662	1	18:75903573_77066289	18:76024493_77065715	0.10493	0.0136987	-0.0468542	0.00604423	0.10493	0.0136987	-0.0468542	0.00604423
ENSG00000265778	ENSG00000125780	ZNF516-AS1	TGM3	3626	rs11282158	rs11282158	2	1	4.50095e-12	5.65554e-08	1.84603e-07	0.000320221	0.99968	1	rs11282158	0.998189	1	18:75903573_77066289	18:76046527_77046163	0.10493	0.0136987	0.0542143	0.0081326	0.10493	0.0136987	0.0542143	0.0081326
ENSG00000265778	ENSG00000125827	ZNF516-AS1	TMX4	3742	rs11282158	rs11282158	2	1	1.98499e-10	2.49419e-06	2.49975e-07	0.00114329	0.998854	1	rs11282158	0.977992	1	18:75903573_77066289	18:76031553_77046163	0.10493	0.0136987	-0.0307107	0.00486493	0.10493	0.0136987	-0.0307107	0.00486493
ENSG00000265778	ENSG00000129933	ZNF516-AS1	MAU2	3665	rs11282158	rs11282158	2	1	4.09978e-11	5.15146e-07	2.80874e-07	0.00153231	0.998467	1	rs11282158	0.950025	1	18:75903573_77066289	18:76042009_77046163	0.10493	0.0136987	0.0284278	0.00450674	0.10493	0.0136987	0.0284278	0.00450674
ENSG00000265778	ENSG00000130699	ZNF516-AS1	TAF4	3748	rs11282158	rs11282158	2	1	2.40086e-14	3.01674e-10	2.2605e-07	0.000842055	0.999158	1	rs11282158	0.980349	1	18:75903573_77066289	18:76030586_77046163	0.10493	0.0136987	0.0389408	0.00515781	0.10493	0.0136987	0.0389408	0.00515781
ENSG00000265778	ENSG00000131355	ZNF516-AS1	ADGRE3	4249	rs11282158	rs11282158	2	1	2.59522e-11	3.26095e-07	2.93207e-07	0.00168759	0.998312	2	rs11282158;rs75429956	0.940156111266379;0.0587587434318054	1	18:75903573_77066289	18:75862192_77046163	0.10493	0.0136987	0.0313271	0.00492117	0.10493	0.0136987	0.0313271	0.00492117
ENSG00000265778	ENSG00000132205	ZNF516-AS1	EMILIN2	3640	rs11282158	rs11282158	2	1	1.25162e-09	1.57268e-05	2.35057e-07	0.000955487	0.999029	1	rs11282158	0.970744	1	18:75903573_77066289	18:76046527_77046163	0.10493	0.0136987	-0.0262358	0.00457358	0.10493	0.0136987	-0.0262358	0.00457358
ENSG00000265778	ENSG00000134198	ZNF516-AS1	TSPAN2	3679	rs11282158	rs11282158	2	1	9.57315e-14	1.20289e-09	1.83808e-07	0.000310211	0.99969	1	rs11282158	0.998817	1	18:75903573_77066289	18:76040838_77046163	0.10493	0.0136987	-0.0526668	0.00728379	0.10493	0.0136987	-0.0526668	0.00728379
ENSG00000265778	ENSG00000135074	ZNF516-AS1	ADAM19	4249	rs11282158	rs11282158	2	1	8.05801e-10	1.01251e-05	1.97853e-07	0.00048706	0.999503	1	rs11282158	0.998117	1	18:75903573_77066289	18:75859894_77046163	0.10493	0.0136987	0.0339877	0.00581496	0.10493	0.0136987	0.0339877	0.00581496
ENSG00000265778	ENSG00000135926	ZNF516-AS1	TMBIM1	3640	rs11282158	rs11282158	2	1	3.37486e-10	4.24058e-06	2.72278e-07	0.00142409	0.998571	1	rs11282158	0.953851	1	18:75903573_77066289	18:76046527_77046163	0.10493	0.0136987	-0.0293053	0.00489735	0.10493	0.0136987	-0.0293053	0.00489735
ENSG00000265778	ENSG00000137757	ZNF516-AS1	CASP5	3914	rs11282158	rs11282158	2	1	7.16838e-15	9.00723e-11	3.01612e-07	0.00179341	0.998206	2	rs11282158;rs75429956	0.936865035454468;0.0619957039143328	1	18:75903573_77066289	18:76024493_77066289	0.10493	0.0136987	-0.0607997	0.0069938	0.10493	0.0136987	-0.0607997	0.0069938
ENSG00000265778	ENSG00000138613	ZNF516-AS1	APH1B	4392	rs11282158	rs11282158	2	1	3.20464e-15	4.0267e-11	2.42845e-07	0.00105351	0.998946	1	rs11282158	0.963772	1	18:75903573_77066289	18:75859357_77066289	0.10493	0.0136987	-0.0551162	0.00665705	0.10493	0.0136987	-0.0551162	0.00665705
ENSG00000265778	ENSG00000148400	ZNF516-AS1	NOTCH1	3781	rs11282158	rs11282158	2	2	2.171e-08	0.00027279	2.74099e-07	0.00144755	0.998279	1	rs11282158	0.955167	1	18:75903573_77066289	18:76046527_77065858	0.10493	0.0136987	0.022011	0.0036334	0.10493	0.0136987	0.022011	0.0036334
ENSG00000265778	ENSG00000160211	ZNF516-AS1	G6PD	3640	rs11282158	rs11282158	2	1	1.48135e-09	1.86134e-05	2.76924e-07	0.00148261	0.998498	2	rs11282158;rs75429956	0.94983174221819;0.0496243532561171	1	18:75903573_77066289	18:76046527_77046163	0.10493	0.0136987	0.020528	0.0036059	0.10493	0.0136987	0.020528	0.0036059
ENSG00000265778	ENSG00000162413	ZNF516-AS1	KLHL21	3781	rs7232061	rs7232061	4	1	6.28902e-08	5.40762e-06	0.000143889	0.0103934	0.989457	6	rs7232061;rs4993437;rs71354502;rs12966526;rs12968373;rs7233136	0.622242957766573;0.0913088371083372;0.0744112465408006;0.0738134320760385;0.0719138917463445;0.0587468193722909	1	18:75903573_77066289	18:76046527_77065858	0.0632665	0.00922028	0.016314	0.002569	0.0632665	0.00922028	0.016314	0.002569
ENSG00000265778	ENSG00000162881	ZNF516-AS1	OXER1	4249	rs11282158	rs11282158	2	1	5.62788e-14	7.07157e-10	2.29547e-07	0.000886083	0.999114	1	rs11282158	0.979621	1	18:75903573_77066289	18:75864573_77046163	0.10493	0.0136987	0.0458458	0.00625544	0.10493	0.0136987	0.0458458	0.00625544
ENSG00000265778	ENSG00000164715	ZNF516-AS1	LMTK2	3756	rs11282158	rs11282158	2	1	2.62515e-18	3.29855e-14	1.82197e-07	0.000289922	0.99971	1	rs11282158	0.999536	1	18:75903573_77066289	18:76031553_77049341	0.10493	0.0136987	0.0457194	0.00549884	0.10493	0.0136987	0.0457194	0.00549884
ENSG00000265778	ENSG00000167434	ZNF516-AS1	CA4	3911	rs11282158	rs11282158	2	1	4.67619e-16	5.87574e-12	2.27532e-07	0.000860713	0.999139	1	rs11282158	0.972687	1	18:75903573_77066289	18:76024493_77065858	0.10493	0.0136987	0.0484026	0.00559581	0.10493	0.0136987	0.0484026	0.00559581
ENSG00000265778	ENSG00000168769	ZNF516-AS1	TET2	3640	rs11282158	rs11282158	2	1	3.21311e-09	4.03734e-05	2.82548e-07	0.00155346	0.998406	1	rs11282158	0.991252	1	18:75903573_77066289	18:76046527_77046163	0.10493	0.0136987	-0.0196829	0.00353803	0.10493	0.0136987	-0.0196829	0.00353803
ENSG00000265778	ENSG00000184384	ZNF516-AS1	MAML2	3640	rs11282158	rs11282158	2	1	1.94469e-09	2.44354e-05	2.00914e-07	0.000525629	0.99945	1	rs11282158	0.998304	1	18:75903573_77066289	18:76046527_77046163	0.10493	0.0136987	-0.031383	0.00547592	0.10493	0.0136987	-0.031383	0.00547592
ENSG00000265778	ENSG00000185909	ZNF516-AS1	KLHDC8B	3661	rs11282158	rs11282158	2	1	2.44538e-09	3.07267e-05	4.43215e-07	0.00357631	0.996393	2	rs11282158;rs75429956	0.921202610390533;0.0772452952578978	1	18:75903573_77066289	18:76046527_77049341	0.10493	0.0136987	0.0440351	0.00786627	0.10493	0.0136987	0.0440351	0.00786627
ENSG00000265778	ENSG00000186529	ZNF516-AS1	CYP4F3	4249	rs11282158	rs11282158	2	1	1.67966e-14	2.11054e-10	1.88945e-07	0.000374892	0.999625	1	rs11282158	0.995578	1	18:75903573_77066289	18:75859894_77046163	0.10493	0.0136987	0.0430152	0.00579744	0.10493	0.0136987	0.0430152	0.00579744
ENSG00000265778	ENSG00000196358	ZNF516-AS1	NTNG2	3742	rs11282158	rs11282158	2	1	2.9402e-10	3.69443e-06	2.0665e-07	0.0005978	0.999398	1	rs11282158	0.994456	1	18:75903573_77066289	18:76031553_77046163	0.10493	0.0136987	0.0322518	0.00538749	0.10493	0.0136987	0.0322518	0.00538749
ENSG00000265778	ENSG00000196562	ZNF516-AS1	SULF2	3640	rs11282158	rs11282158	2	1	1.88477e-10	2.36825e-06	1.89079e-07	0.000376575	0.999621	1	rs11282158	0.995548	1	18:75903573_77066289	18:76046527_77046163	0.10493	0.0136987	0.0390607	0.00649612	0.10493	0.0136987	0.0390607	0.00649612
ENSG00000265778	ENSG00000235750	ZNF516-AS1	KIAA0040	4270	rs11282158	rs11282158	2	1	2.23202e-16	2.80459e-12	1.92904e-07	0.000424732	0.999575	1	rs11282158	0.997543	1	18:75903573_77066289	18:75859357_77049341	0.10493	0.0136987	-0.0407151	0.00502999	0.10493	0.0136987	-0.0407151	0.00502999
ENSG00000265817	ENSG00000160145	FSBP	KALRN	4894	rs3019282	rs72403398	1	1	0	3.44133e-28	0	0.060087	0.939913	3	rs3019282;rs2930963;rs3019277	0.476862851385849;0.423148791122128;0.0999883078854226	0.98696	8:93504622_95675994	8:93797708_95139139	0.581983	0.00829432	-0.0844405	0.00712582	0.573219	0.00826112	-0.0848087	0.00711041
ENSG00000265817	ENSG00000169855	FSBP	ROBO1	4579	rs3019282	rs112669991	1	1	0	2.72994e-14	0	0.0427591	0.957241	3	rs2930963;rs3019282;rs3019277	0.458023334997538;0.454667130706145;0.0873094925733042	0.983873	8:93504622_95675994	8:93819118_95064800	0.581983	0.00829432	-0.058198	0.00678442	0.575017	0.00825916	-0.05832	0.0067729
ENSG00000265817	ENSG00000266947	FSBP		4767	rs3019282	rs60634729	1	1	0	4.99235e-13	0	0.0551909	0.944809	3	rs3019282;rs2930963;rs3019277	0.470671848787983;0.446097654105168;0.0832304524230091	0.847385	8:93504622_95675994	8:93835059_95115519	0.581983	0.00829432	-0.0473574	0.0057495	0.502964	0.00804419	-0.0467245	0.00554845
ENSG00000266208	ENSG00000004660		CAMKK1	2131	rs557362609	rs35286757	3	1	5.53179e-10	4.60653e-07	0.000150585	0.123646	0.876203	10	rs557362609;rs9303285;rs35286757;rs12946680;rs4134994;rs7217852;rs398041684;rs57179137;rs2077464;rs575095691	0.440913158094136;0.177423426777454;0.101419727139669;0.0456200100794835;0.0425058277773145;0.0398763374119406;0.0383489745335352;0.0326619412096635;0.0290664599365453;0.00799167855948086	0.881823	17:39588948_41008922	17:39697655_40844244	-0.0940725	0.0119233	0.0494715	0.00770695	-0.0773264	0.011205	0.0477806	0.00719076
ENSG00000266208	ENSG00000091129		NRCAM	1709	rs3834609	rs112022341	4	3	1.22363e-70	6.81814e-69	0.00013166	0.00534713	0.994521	2	rs112022341;rs3834609	0.92417291991845;0.0758270800815475	0.978007	17:39588948_41008922	17:39537459_40598769	-0.052133	0.00959569	-0.0363851	0.00675976	-0.0521173	0.00951659	-0.0367011	0.00666976
ENSG00000266208	ENSG00000106012		IQCE	2130	rs557362609	rs9303285	3	1	6.20753e-11	5.16924e-08	3.98324e-05	0.0312325	0.968728	9	rs557362609;rs9303285;rs12946680;rs398041684;rs4134994;rs57179137;rs7217852;rs2077464;rs35286757	0.571407473235053;0.0820925007298959;0.0551148752453462;0.0545787084084627;0.0505479096446911;0.0446686085119663;0.0425170949942036;0.037167768055558;0.0308812707694172	0.881264	17:39588948_41008922	17:39702830_40844244	-0.0940725	0.0119233	0.0545916	0.00821314	-0.0781077	0.011183	0.0515901	0.00763399
ENSG00000266208	ENSG00000132965		ALOX5AP	2459	rs557362609	rs35286757	3	1	4.73877e-17	3.94621e-14	7.75924e-05	0.0627406	0.937182	7	rs9303285;rs35286757;rs557362609;rs7217852;rs12946680;rs398041684;rs57179137	0.41642631221814;0.240674589881888;0.171244778721363;0.0543988178859549;0.0373634026453408;0.0218006031387576;0.0148612924986555	0.881823	17:39588948_41008922	17:39489794_40884800	-0.0940725	0.0119233	-0.0445209	0.00612307	-0.0773264	0.011205	-0.0436598	0.00568328
ENSG00000266208	ENSG00000138621		PPCDC	2129	rs557362609	rs557362609	3	1	1.29975e-09	1.08235e-06	1.70344e-05	0.0122097	0.987772	2	rs557362609;rs12946680	0.941957661110911;0.00941149836152713	1	17:39588948_41008922	17:39707353_40844244	-0.0940725	0.0119233	-0.0370768	0.00585438	-0.0940725	0.0119233	-0.0370768	0.00585438
ENSG00000266208	ENSG00000162076		FLYWCH2	1820	rs3834609	rs3834609	4	3	8.40411e-46	4.68386e-44	6.02326e-05	0.00135978	0.99858	1	rs3834609	0.954631	1	17:39588948_41008922	17:39559173_40665724	-0.052133	0.00959569	0.0239717	0.00505921	-0.052133	0.00959569	0.0239717	0.00505921
ENSG00000266208	ENSG00000181350		LRRC75A	2140	rs557362609	rs12946680	3	1	2.52143e-12	2.09969e-09	5.70959e-05	0.0456373	0.954306	9	rs557362609;rs12946680;rs9303285;rs398041684;rs7217852;rs57179137;rs35286757;rs2077464;rs4134994	0.724551824961244;0.05305594391084;0.0407754870648413;0.0318869805430525;0.031422675619853;0.0261596110483688;0.0217591493860648;0.0201170880537402;0.0191866107198306	0.88175	17:39588948_41008922	17:39690259_40844244	-0.0940725	0.0119233	0.0562407	0.0078612	-0.0770353	0.0110997	0.0520472	0.00724223
ENSG00000266208	ENSG00000182885		ADGRG3	2133	rs557362609	rs12946680	3	1	1.12955e-11	9.40615e-09	9.74712e-05	0.0793268	0.920576	12	rs12946680;rs9303285;rs7217852;rs398041684;rs4134994;rs57179137;rs2077464;rs35286757;rs8078226;rs8078225;rs557362609;rs9898922	0.213048791648333;0.186598002507915;0.115092816024092;0.112377188821248;0.0702011113470561;0.0620757331709297;0.0608438303138229;0.0584009756467267;0.0233802880664126;0.020756956066314;0.0183813559528823;0.0134139318840131	0.88175	17:39588948_41008922	17:39697655_40844244	-0.0940725	0.0119233	-0.0346291	0.00526438	-0.0770353	0.0110997	-0.0359836	0.00484498
ENSG00000266208	ENSG00000186469		GNG2	2256	rs557362609	rs12946680	3	2	3.57505e-06	0.0029771	0.000175142	0.144143	0.852701	17	rs557362609;rs12946680;rs9303285;rs398041684;rs57179137;rs2077464;rs7217852;rs4134994;rs35286757;rs6503539;rs9913812;rs9894625;rs8078225;rs12051734;rs8078226;rs9303286;rs9898922	0.30151831006734;0.148671938899356;0.0886087091795393;0.0777231556692889;0.0588024713852975;0.053959411468406;0.0466741246938025;0.0464106007408068;0.0370670181185623;0.0195057694944223;0.0162142508780477;0.0151183374226469;0.0103400472790039;0.0100892813201437;0.00965721487489617;0.00869301085643728;0.00770750173979778	0.88175	17:39588948_41008922	17:39470710_40824405	-0.0940725	0.0119233	0.0280021	0.00566929	-0.0770353	0.0110997	0.0285	0.00522137
ENSG00000266490	ENSG00000132563		REEP2	2024	rs16967098	rs16967098	2	1	8.48673e-19	4.68654e-06	6.59572e-15	0.0344918	0.965503	1	rs16967098	0.999647	1	17:28553639_31967117	17:30116295_31315412	0.104213	0.0175301	-0.0811015	0.013698	0.104213	0.0175301	-0.0811015	0.013698
ENSG00000266904	ENSG00000067167	LINC00663	TRAM1	3016	rs1560189	rs62134511	4	1	3.20581e-133	7.83866e-05	4.75429e-131	0.00964434	0.990277	1	rs1560189	1	0.936673	19:18649997_22034026	19:19286670_20284558	-0.579028	0.0213133	0.0419169	0.00775813	-0.525067	0.0206245	0.0427232	0.00749229
ENSG00000266947	ENSG00000064393		HIPK2	2314	rs8065635	rs8065635	3	3	3.48127e-28	0.000227076	7.25107e-27	0.00273566	0.997037	1	rs8065635	0.95968	1	17:34218236_35740873	17:34932927_35740873	-0.0613106	0.00585736	0.0202069	0.00371785	-0.0613106	0.00585736	0.0202069	0.00371785
ENSG00000266964	ENSG00000163735	FXYD1	CXCL5	3165	rs4805110	rs886136	1	1	1.50901e-223	0.000346324	2.55867e-221	0.056837	0.942817	1	rs4805110	1	0.87134	19:34611207_35844489	19:34674184_35673593	-0.322704	0.0104339	-0.0322748	0.00633661	-0.304592	0.010107	-0.0335747	0.00612814
ENSG00000267058	ENSG00000198131		ZNF544	3316	rs62116613	rs62116613	2	1	2.66192e-15	3.34776e-08	1.59046e-10	2.40772e-07	1	1	rs62116613	1	1	19:43189099_44908822	19:43484866_44484058	-0.240338	0.0151085	0.0570741	0.00839121	-0.240338	0.0151085	0.0570741	0.00839121
ENSG00000267058	ENSG00000198846		TOX	3317	rs62116613	rs62116613	2	1	8.82944e-13	1.11043e-05	1.6483e-10	7.31461e-05	0.999916	1	rs62116613	1	1	19:43189099_44908822	19:43484866_44484058	-0.240338	0.0151085	-0.039893	0.00691173	-0.240338	0.0151085	-0.039893	0.00691173
ENSG00000267074	ENSG00000047249		ATP6V1H	2914	rs2062115	rs1468856389	3	1	1.63468e-84	0.000331409	4.54735e-82	0.0903729	0.909296	1	rs2062115	0.973641	0.91918	17:34163465_35740873	17:34644403_35644202	-0.218784	0.00796312	0.0354366	0.00694184	-0.212327	0.00804529	0.0388905	0.00708477
ENSG00000267074	ENSG00000074416		MGLL	2240	rs1486380568	rs1486380568	4	1	6.80593e-112	8.48408e-32	1.6044e-83	7.71399e-10	1	1	rs1486380568	1	1	17:34163465_35740873	17:35000444_35740873	-0.155606	0.0086283	0.0879438	0.00660836	-0.155606	0.0086283	0.0879438	0.00660836
ENSG00000267074	ENSG00000076770		MBNL3	2107	rs1486380568	rs1486380568	4	1	8.12145e-88	1.0124e-07	1.61483e-83	1.30266e-05	0.999987	1	rs1486380568	1	1	17:34163465_35740873	17:35123217_35740873	-0.155606	0.0086283	-0.0329159	0.00502183	-0.155606	0.0086283	-0.0329159	0.00502183
ENSG00000267074	ENSG00000086232		EIF2AK1	2215	rs1486380568	rs1486380568	4	1	2.69e-90	3.35328e-10	1.68224e-83	9.72218e-05	0.999903	1	rs1486380568	1	1	17:34163465_35740873	17:35026313_35740873	-0.155606	0.0086283	-0.0373527	0.00461707	-0.155606	0.0086283	-0.0373527	0.00461707
ENSG00000267074	ENSG00000105698		USF2	2302	rs1486380568	rs1486380568	4	1	2.17591e-139	2.71243e-59	1.6044e-83	9.77479e-13	1	1	rs1486380568	1	1	17:34163465_35740873	17:34948731_35740873	-0.155606	0.0086283	0.0596884	0.00494744	-0.155606	0.0086283	0.0596884	0.00494744
ENSG00000267074	ENSG00000107317		PTGDS	2391	rs34410583	rs11080351	5	4	8.13407e-71	0.000965379	2.42776e-69	0.0268692	0.972165	2	rs113442893;rs34410583	0.492174087000648;0.466387575094766	0.933799	17:34163465_35740873	17:34874599_35740873	-0.159353	0.00685795	0.051875	0.00822814	-0.159697	0.00694251	0.0553472	0.00833037
ENSG00000267074	ENSG00000107863		ARHGAP21	2210	rs1486380568	rs1486380568	4	1	1.983e-100	2.47195e-20	1.60777e-83	4.20659e-06	0.999996	1	rs1486380568	1	1	17:34163465_35740873	17:35038010_35740873	-0.155606	0.0086283	0.0710794	0.00700865	-0.155606	0.0086283	0.0710794	0.00700865
ENSG00000267074	ENSG00000115758		ODC1	2205	rs1486380568	rs1486380568	4	1	5.06528e-90	6.31423e-10	1.62128e-83	2.10861e-05	0.999979	1	rs1486380568	1	1	17:34163465_35740873	17:35038010_35740873	-0.155606	0.0086283	-0.0457197	0.00595959	-0.155606	0.0086283	-0.0457197	0.00595959
ENSG00000267074	ENSG00000128266		GNAZ	2264	rs1486380568	rs1486380568	4	1	1.67992e-122	2.09414e-42	1.6044e-83	3.44732e-10	1	1	rs1486380568	1	1	17:34163465_35740873	17:34969230_35740873	-0.155606	0.0086283	0.0954723	0.00593282	-0.155606	0.0086283	0.0954723	0.00593282
ENSG00000267074	ENSG00000133816		MICAL2	2208	rs1486380568	rs1486380568	4	2	1.64519e-95	2.05084e-15	1.62072e-83	2.03829e-05	0.99998	1	rs1486380568	1	1	17:34163465_35740873	17:35014815_35740873	-0.155606	0.0086283	0.0550957	0.00565539	-0.155606	0.0086283	0.0550957	0.00565539
ENSG00000267074	ENSG00000147394		ZNF185	2317	rs1486380568	rs1486380568	4	1	6.46085e-136	8.0539e-56	1.6044e-83	1.47793e-14	1	1	rs1486380568	1	1	17:34163465_35740873	17:34935404_35740873	-0.155606	0.0086283	0.0929843	0.00749789	-0.155606	0.0086283	0.0929843	0.00749789
ENSG00000267074	ENSG00000159346		ADIPOR1	2205	rs1486380568	rs1486380568	4	1	1.71094e-91	2.13281e-11	2.60039e-83	0.00124406	0.998756	1	rs1486380568	1	1	17:34163465_35740873	17:35038010_35740873	-0.155606	0.0086283	-0.0318168	0.00409965	-0.155606	0.0086283	-0.0318168	0.00409965
ENSG00000267074	ENSG00000162366		PDZK1IP1	2242	rs1486380568	rs1486380568	4	2	4.43229e-88	5.52516e-08	2.47127e-83	0.00108278	0.998917	1	rs1486380568	1	1	17:34163465_35740873	17:34998998_35740873	-0.155606	0.0086283	0.0742409	0.0070526	-0.155606	0.0086283	0.0742409	0.0070526
ENSG00000267074	ENSG00000175040		CHST2	2421	rs34410583	rs34410583	5	3	1.28144e-70	0.00152086	1.07498e-69	0.0107828	0.987696	2	rs34410583;rs113442893	0.574590137928639;0.379299110194386	1	17:34163465_35740873	17:34869353_35740873	-0.159353	0.00685795	0.0417859	0.0066043	-0.159353	0.00685795	0.0417859	0.0066043
ENSG00000267074	ENSG00000182512		GLRX5	2317	rs1486380568	rs1486380568	4	1	4.36438e-102	5.4405e-22	1.60494e-83	6.75223e-07	0.999999	1	rs1486380568	1	1	17:34163465_35740873	17:34935404_35740873	-0.155606	0.0086283	-0.0656014	0.00539151	-0.155606	0.0086283	-0.0656014	0.00539151
ENSG00000267074	ENSG00000184602		SNN	2205	rs1486380568	rs1486380568	4	1	4.9092e-91	6.11966e-11	1.74397e-83	0.000174326	0.999826	1	rs1486380568	1	1	17:34163465_35740873	17:35038010_35740873	-0.155606	0.0086283	0.0486243	0.0058744	-0.155606	0.0086283	0.0486243	0.0058744
ENSG00000267074	ENSG00000184702		SEPTIN5	2653	rs1486380568	rs1486380568	4	1	6.0571e-156	7.5506e-76	1.6044e-83	1.46656e-14	1	1	rs1486380568	1	1	17:34163465_35740873	17:34789914_35740873	-0.155606	0.0086283	0.110119	0.00574738	-0.155606	0.0086283	0.110119	0.00574738
ENSG00000267074	ENSG00000187902		SHISA7	2238	rs1486380568	rs1486380568	4	2	6.52089e-89	8.12875e-09	2.79627e-83	0.00148872	0.998511	1	rs1486380568	1	1	17:34163465_35740873	17:34998998_35743280	-0.155606	0.0086283	0.0717505	0.00900853	-0.155606	0.0086283	0.0717505	0.00900853
ENSG00000267074	ENSG00000244041		LINC01011	2198	rs1486380568	rs1486380568	4	1	2.14185e-89	2.66997e-09	2.1023e-83	0.000621914	0.999378	1	rs1486380568	1	1	17:34163465_35740873	17:35052648_35740873	-0.155606	0.0086283	-0.0668098	0.00942301	-0.155606	0.0086283	-0.0668098	0.00942301
ENSG00000267082	ENSG00000011028		MRC2	2626	rs34307310	19:11186883:A:G	1	1	0	3.75917e-06	0	0.0989941	0.901002	1	rs34307310	0.992488	0.996902	19:10134859_11917789	19:10675256_11688931	-0.786086	0.0147188	0.0522425	0.00878959	-0.786898	0.0147208	0.0530964	0.00878347
ENSG00000267082	ENSG00000022840		RNF10	2638	rs34307310	19:11179319:C:CAAA	1	1	0	2.83815e-12	0	0.0671611	0.932839	1	rs34307310	0.991616	0.943883	19:10134859_11917789	19:10675256_11695128	-0.786086	0.0147188	0.0442721	0.00549935	-0.804559	0.015225	0.0470956	0.0057768
ENSG00000267082	ENSG00000034713		GABARAPL2	2638	rs199986629	rs17616661	4	1	0	1.71957e-07	0	0.0838816	0.916118	3	rs199986629;rs12979104;rs12976821	0.568677957768962;0.275865271170516;0.154030659142984	0.99653	19:10134859_11917789	19:10675256_11695128	-0.618269	0.0143485	0.0379109	0.00586005	-0.612403	0.0142239	0.0381719	0.00579597
ENSG00000267082	ENSG00000034713		GABARAPL2	2638	rs34307310	rs17616661	1	1	0	9.83367e-08	0	0.0471113	0.952889	1	rs34307310	0.995047	0.894415	19:10134859_11917789	19:10675256_11695128	-0.786086	0.0147188	0.0403458	0.00615778	-0.612403	0.0142239	0.0381719	0.00579597
ENSG00000267082	ENSG00000070182		SPTB	2547	rs34307310	rs35203951	1	1	0	1.28827e-19	0	0.151108	0.848892	1	rs34307310	0.993598	0.978009	19:10134859_11917789	19:10675256_11695128	-0.786086	0.0147188	0.0712698	0.00719067	-0.793018	0.014814	0.0737298	0.00730921
ENSG00000267082	ENSG00000079308		TNS1	3894	rs34307310	rs71164163	1	1	0	6.21822e-27	0	0.0870142	0.912986	1	rs34307310	0.991003	0.99157	19:10134859_11917789	19:10129623_11729925	-0.786086	0.0147188	0.068717	0.00590731	-0.780378	0.0147619	0.0691731	0.0059018
ENSG00000267082	ENSG00000082146		STRADB	2985	rs34307310	rs71164163	1	1	0	2.78379e-11	0	0.0471646	0.952835	1	rs34307310	0.991447	0.99157	19:10134859_11917789	19:10674611_13464341	-0.786086	0.0147188	0.0496899	0.00653234	-0.780378	0.0147619	0.0500599	0.00653412
ENSG00000267082	ENSG00000100325		ASCC2	2625	rs34307310	19:11179319:C:CAAA	1	1	0	2.024e-05	0	0.0945481	0.905432	1	rs34307310	0.991869	0.943883	19:10134859_11917789	19:10675946_11688931	-0.786086	0.0147188	0.0320397	0.00570169	-0.804559	0.015225	0.0347918	0.00600072
ENSG00000267082	ENSG00000100558		PLEK2	2626	rs34307310	rs75299466	1	1	0	2.21387e-09	0	0.0743929	0.925607	1	rs34307310	0.991849	0.996307	19:10134859_11917789	19:10675256_11688931	-0.786086	0.0147188	0.0555904	0.00781883	-0.787231	0.0147201	0.0559665	0.00781028
ENSG00000267082	ENSG00000103342		GSPT1	2638	rs34307310	rs75299466	1	2	0	6.37329e-13	0	0.0504439	0.949556	1	rs34307310	0.992722	0.996307	19:10134859_11917789	19:10675256_13465360	-0.786086	0.0147188	0.0511692	0.00636958	-0.787231	0.0147201	0.0511998	0.00636395
ENSG00000267082	ENSG00000104765		BNIP3L	2525	rs34307310	19:11179319:C:CAAA	1	1	0	6.75937e-06	0	0.128219	0.871775	1	rs34307310	0.992555	0.943883	19:10134859_11917789	19:10675256_11688931	-0.786086	0.0147188	0.03518	0.00598096	-0.804559	0.015225	0.0388733	0.00631796
ENSG00000267082	ENSG00000130821		SLC6A8	2638	rs34307310	rs34305812	1	1	0	9.70071e-14	0	0.108428	0.891572	1	rs34307310	0.99207	0.97446	19:10134859_11917789	19:10675256_11695128	-0.786086	0.0147188	0.0488247	0.00580129	-0.791178	0.0148135	0.0505352	0.00588596
ENSG00000267082	ENSG00000132819		RBM38	3653	rs34307310	rs75299466	1	1	0	4.14732e-17	0	0.105009	0.894991	1	rs34307310	0.991417	0.996307	19:10134859_11917789	19:10142423_13437691	-0.786086	0.0147188	0.0546214	0.00579709	-0.787231	0.0147201	0.0551402	0.0057891
ENSG00000267082	ENSG00000133193		FAM104A	2626	rs34307310	rs71164163	1	1	0	1.5955e-05	0	0.0597058	0.940278	1	rs34307310	0.992378	0.99157	19:10134859_11917789	19:10675256_11688931	-0.786086	0.0147188	0.0367246	0.00644817	-0.780378	0.0147619	0.037585	0.00644083
ENSG00000267082	ENSG00000133606		MKRN1	3122	rs34307310	19:11179319:C:CAAA	1	1	0	4.07484e-19	0	0.0807392	0.919261	1	rs34307310	0.990308	0.943883	19:10134859_11917789	19:10674611_11737354	-0.786086	0.0147188	0.0675531	0.00683419	-0.804559	0.015225	0.0718355	0.00721746
ENSG00000267082	ENSG00000133742		CA1	2638	rs34307310	19:11179319:C:CAAA	1	1	0	1.22542e-22	0	0.0638273	0.936173	1	rs34307310	0.992329	0.943883	19:10134859_11917789	19:10675256_13421840	-0.786086	0.0147188	0.0787266	0.0074813	-0.804559	0.015225	0.0835423	0.00781832
ENSG00000267082	ENSG00000133816		MICAL2	3018	rs34307310	rs71164163	1	1	0	9.81284e-08	0	0.0504831	0.949517	1	rs34307310	0.994482	0.99157	19:10134859_11917789	19:10674611_11695128	-0.786086	0.0147188	0.0452183	0.00690189	-0.780378	0.0147619	0.0454455	0.00689923
ENSG00000267082	ENSG00000136842		TMOD1	2638	rs34307310	19:11179319:C:CAAA	1	1	0	6.45437e-19	0	0.114853	0.885147	1	rs34307310	0.991128	0.943883	19:10134859_11917789	19:10675256_11695128	-0.786086	0.0147188	0.0643216	0.00661566	-0.804559	0.015225	0.0687327	0.00691211
ENSG00000267082	ENSG00000136929		HEMGN	2547	rs34307310	rs139114831	1	1	0	1.19455e-08	0	0.0456329	0.954367	1	rs34307310	0.992388	0.913707	19:10134859_11917789	19:10675256_11695128	-0.786086	0.0147188	0.0533335	0.00776685	-0.780187	0.0151707	0.0554393	0.0079364
ENSG00000267082	ENSG00000141469		SLC14A1	2638	rs34307310	rs35824347	1	1	0	4.49229e-08	0	0.0793285	0.920671	1	rs34307310	0.99336	0.903001	19:10134859_11917789	19:10675256_11695128	-0.786086	0.0147188	0.0539323	0.00807295	-0.777218	0.0154606	0.0571399	0.0084326
ENSG00000267082	ENSG00000143416		SELENBP1	3689	rs34307310	rs149583202	1	1	0	8.25761e-50	0	0.046501	0.953499	1	rs34307310	0.990062	0.999678	19:10134859_11917789	19:10142423_11737354	-0.786086	0.0147188	0.08992	0.00576606	-0.785332	0.0147145	0.0900059	0.0057609
ENSG00000267082	ENSG00000145335		SNCA	3556	rs34307310	19:11179319:C:CAAA	1	1	0	7.15825e-18	0	0.0877494	0.912251	1	rs34307310	0.989345	0.943883	19:10134859_11917789	19:10142423_11695128	-0.786086	0.0147188	0.0608779	0.00631483	-0.804559	0.015225	0.0653439	0.0066234
ENSG00000267082	ENSG00000150867		PIP4K2A	2525	rs34307310	rs34305812	1	1	0	4.1119e-06	0	0.0814156	0.91858	1	rs34307310	0.993458	0.97446	19:10134859_11917789	19:10675946_11688931	-0.786086	0.0147188	0.0391285	0.00649613	-0.791178	0.0148135	0.0402152	0.00659673
ENSG00000267082	ENSG00000152484		USP12	2957	rs34307310	rs74180173	1	1	0	5.98475e-05	0	0.114772	0.885168	1	rs34307310	0.993309	0.973257	19:10134859_11917789	19:10683073_11687622	-0.786086	0.0147188	0.0441934	0.00812562	-0.791423	0.0148156	0.047055	0.00827933
ENSG00000267082	ENSG00000153574		RPIA	2638	rs34307310	rs35312489	1	1	0	1.3792e-09	0	0.100578	0.899422	1	rs34307310	0.994065	0.929762	19:10134859_11917789	19:10675256_13387056	-0.786086	0.0147188	0.0556991	0.00765749	-0.808893	0.0156681	0.060792	0.00808894
ENSG00000267082	ENSG00000154114		TBCEL	2612	rs34307310	rs761628997	1	1	0	0.000138754	0	0.0938595	0.906002	1	rs34307310	0.994798	0.88418	19:10134859_11917789	19:10675256_11682207	-0.786086	0.0147188	0.0451905	0.00855702	-0.819677	0.016355	0.0536225	0.00967141
ENSG00000267082	ENSG00000158578		ALAS2	2528	rs34307310	19:11179319:C:CAAA	1	2	0	0.000101222	0	0.118634	0.881265	1	rs34307310	0.992099	0.943883	19:10134859_11917789	19:10679467_13465360	-0.786086	0.0147188	0.0402209	0.00741145	-0.804559	0.015225	0.0442563	0.00779675
ENSG00000267082	ENSG00000158856		DMTN	2638	rs34307310	rs71164163	1	1	0	5.99466e-13	0	0.0653112	0.934689	1	rs34307310	0.991578	0.99157	19:10134859_11917789	19:10675256_11695128	-0.786086	0.0147188	0.0414482	0.00503687	-0.780378	0.0147619	0.0417602	0.00503129
ENSG00000267082	ENSG00000163554		SPTA1	2537	rs34307310	rs147762096	1	1	0	6.1915e-10	0	0.123366	0.876634	1	rs34307310	0.992233	0.989709	19:10134859_11917789	19:10675256_11695128	-0.786086	0.0147188	0.0614936	0.00840199	-0.790212	0.0147816	0.0629747	0.00842029
ENSG00000267082	ENSG00000164068		RNF123	2638	rs34307310	rs71164163	1	1	0	1.39814e-10	0	0.0538792	0.946121	1	rs34307310	0.992661	0.99157	19:10134859_11917789	19:10675256_11695128	-0.786086	0.0147188	0.0459571	0.0061254	-0.780378	0.0147619	0.046451	0.00612076
ENSG00000267082	ENSG00000165406		MARCHF8	2537	rs34307310	rs12971719	1	1	0	5.42966e-10	0	0.141438	0.858562	1	rs34307310	0.992433	0.974559	19:10134859_11917789	19:10675256_11695128	-0.786086	0.0147188	0.0520517	0.00712568	-0.791385	0.0148113	0.054487	0.00723382
ENSG00000267082	ENSG00000166947		EPB42	2653	rs34307310	rs34305812	1	1	0	3.87621e-38	0	0.150845	0.849155	1	rs34307310	0.987174	0.97446	19:10134859_11917789	19:10675256_11737354	-0.786086	0.0147188	0.0778208	0.00569438	-0.791178	0.0148135	0.0797862	0.00577101
ENSG00000267082	ENSG00000167994		RAB3IL1	2624	rs34307310	rs71164163	1	1	0	7.86259e-10	0	0.0823051	0.917695	1	rs34307310	0.991097	0.99157	19:10134859_11917789	19:10675256_11729925	-0.786086	0.0147188	0.0562932	0.00775401	-0.780378	0.0147619	0.0569844	0.00775066
ENSG00000267082	ENSG00000168785		TSPAN5	2626	rs34307310	rs761628997	1	1	0	2.60601e-05	0	0.122034	0.87794	1	rs34307310	0.993151	0.88418	19:10134859_11917789	19:10675256_11688931	-0.786086	0.0147188	0.0334519	0.00596274	-0.819677	0.016355	0.0389321	0.00666812
ENSG00000267082	ENSG00000169877		AHSP	2743	rs34307310	rs12461546	1	1	0	2.32973e-45	0	0.0499364	0.950064	1	rs34307310	0.992382	0.997847	19:10134859_11917789	19:10675256_11737354	-0.786086	0.0147188	0.0949206	0.00640493	-0.785295	0.0147127	0.0948961	0.00639555
ENSG00000267082	ENSG00000170315		UBB	2635	rs34307310	rs766300556	1	1	0	4.08494e-07	0	0.150211	0.849789	1	rs34307310	0.992984	0.866933	19:10134859_11917789	19:10675256_11692313	-0.786086	0.0147188	0.046417	0.00729917	-0.821039	0.0168252	0.0569405	0.00841505
ENSG00000267082	ENSG00000171552		BCL2L1	3818	rs34307310	rs34305812	1	1	0	9.91726e-14	0	0.0723404	0.92766	1	rs34307310	0.990678	0.97446	19:10134859_11917789	19:10118621_11695128	-0.786086	0.0147188	0.0464063	0.00540867	-0.791178	0.0148135	0.0475073	0.00547964
ENSG00000267082	ENSG00000172331		BPGM	3894	rs34307310	rs75299466	1	1	0	9.58766e-27	0	0.0479026	0.952097	1	rs34307310	0.993707	0.996307	19:10134859_11917789	19:10129623_11729925	-0.786086	0.0147188	0.0879505	0.00758747	-0.787231	0.0147201	0.0880112	0.00757824
ENSG00000267082	ENSG00000175931		UBE2O	2537	rs34307310	19:11179319:C:CAAA	1	1	0	9.1425e-20	0	0.145649	0.854351	1	rs34307310	0.993245	0.943883	19:10134859_11917789	19:10675256_11695128	-0.786086	0.0147188	0.0740298	0.00742265	-0.804559	0.015225	0.0797796	0.00780329
ENSG00000267082	ENSG00000182512		GLRX5	2626	rs34307310	rs34305812	1	1	0	1.05743e-06	0	0.103137	0.896862	1	rs34307310	0.993947	0.97446	19:10134859_11917789	19:10675256_11688931	-0.786086	0.0147188	0.0425005	0.00683513	-0.791178	0.0148135	0.0440829	0.0069165
ENSG00000267082	ENSG00000183508		TENT5C	2714	rs34307310	rs34305812	1	1	0	9.62024e-25	0	0.0976174	0.902383	1	rs34307310	0.993137	0.97446	19:10134859_11917789	19:10675256_11729925	-0.786086	0.0147188	0.0786018	0.00710016	-0.791178	0.0148135	0.0803524	0.00720512
ENSG00000267082	ENSG00000198876		DCAF12	2714	rs34307310	rs34305812	1	1	0	8.76937e-17	0	0.192881	0.807119	1	rs34307310	0.991171	0.97446	19:10134859_11917789	19:10675256_11729925	-0.786086	0.0147188	0.0526729	0.0056747	-0.791178	0.0148135	0.055025	0.00576072
ENSG00000267082	ENSG00000198959		TGM2	2537	rs34307310	rs149583202	1	1	0	4.96819e-11	0	0.0458408	0.954159	1	rs34307310	0.992723	0.999678	19:10134859_11917789	19:10675256_11695128	-0.786086	0.0147188	0.0634287	0.0082405	-0.785332	0.0147145	0.0634986	0.00823483
ENSG00000267082	ENSG00000204010		IFIT1B	2638	rs34307310	rs149583202	1	1	0	4.50129e-16	0	0.0531305	0.946869	1	rs34307310	0.992111	0.999678	19:10134859_11917789	19:10675256_11695128	-0.786086	0.0147188	0.0628509	0.00694674	-0.785332	0.0147145	0.0629446	0.006941
ENSG00000267082	ENSG00000204613		TRIM10	2982	rs34307310	19:11179319:C:CAAA	1	1	0	6.58231e-09	0	0.0483023	0.951698	1	rs34307310	0.99326	0.943883	19:10134859_11917789	19:10674611_11695128	-0.786086	0.0147188	0.0607185	0.00869598	-0.804559	0.015225	0.0639269	0.00908843
ENSG00000267082	ENSG00000223609		HBD	2562	rs34307310	rs12461546	1	1	0	1.72145e-17	0	0.0609205	0.93908	1	rs34307310	0.99276	0.997847	19:10134859_11917789	19:10675256_11695128	-0.786086	0.0147188	0.0720447	0.00771351	-0.785295	0.0147127	0.0722254	0.00769928
ENSG00000267082	ENSG00000224177		LINC00570	2514	rs34307310	rs71164163	1	1	0	9.82912e-06	0	0.0537986	0.946192	1	rs34307310	0.992418	0.99157	19:10134859_11917789	19:10679467_11688931	-0.786086	0.0147188	0.0457824	0.00805877	-0.780378	0.0147619	0.046301	0.0080562
ENSG00000267082	ENSG00000238243		OR2W3	2776	rs34307310	rs17678527	1	1	0	2.25508e-08	0	0.095547	0.904453	1	rs34307310	0.991362	0.980724	19:10134859_11917789	19:10675256_11695128	-0.786086	0.0147188	0.0498107	0.00731156	-0.786213	0.0146691	0.0510893	0.00739996
ENSG00000267082	ENSG00000250361		GYPB	3099	rs34307310	rs12974711	1	1	0	6.34907e-21	0	0.0646126	0.935387	1	rs34307310	0.993868	0.993609	19:10134859_11917789	19:10674611_11693711	-0.786086	0.0147188	0.0983236	0.00966544	-0.786586	0.0147209	0.0987555	0.00966243
ENSG00000267082	ENSG00000256269		HMBS	2604	rs34307310	19:11179319:C:CAAA	1	1	0	9.25945e-05	0	0.0840762	0.915831	1	rs34307310	0.992182	0.943883	19:10134859_11917789	19:10679467_11679260	-0.786086	0.0147188	0.0367574	0.00686476	-0.804559	0.015225	0.0396282	0.00720015
ENSG00000267100	ENSG00000079308	ILF3-DT	TNS1	3459	rs397949403	rs56803247	3	2	0	0.000505902	0	0.0828557	0.916638	1	rs397949403	1	0.857947	19:9723411_11810206	19:10129623_11729925	0.0965903	0.00566944	0.0177602	0.00355338	0.233855	0.00576364	0.0202351	0.00365471
ENSG00000267100	ENSG00000115649	ILF3-DT	CNPPD1	1853	rs4804519	rs12976026	6	1	0	0.000173809	0	0.087581	0.912245	1	rs4804519	1	0.977185	19:9723411_11810206	19:10168513_11167246	0.334898	0.00486497	0.0178582	0.00340949	0.329199	0.00487165	0.0186182	0.00340497
ENSG00000267100	ENSG00000132819	ILF3-DT	RBM38	3459	rs397949403	rs8110055	3	3	0	0.000685729	0	0.191221	0.808093	1	rs397949403	1	0.850357	19:9723411_11810206	19:10142423_13437691	0.0965903	0.00566944	0.0169147	0.00344866	0.234916	0.00578276	0.0197322	0.00355977
ENSG00000267100	ENSG00000133606	ILF3-DT	MKRN1	2527	rs4804519	rs8107719	6	2	0	0.00383371	0	0.0178514	0.978315	1	rs4804519	1	0.993192	19:9723411_11810206	19:10674611_11737354	0.334898	0.00486497	0.0182653	0.0037617	0.333107	0.00484509	0.0183631	0.00374975
ENSG00000267100	ENSG00000143416	ILF3-DT	SELENBP1	3489	rs397949403	rs12710257	3	2	0	5.34867e-07	0	0.164107	0.835892	1	rs397949403	1	0.812771	19:9723411_11810206	19:10142423_11737354	0.0965903	0.00566944	0.0217833	0.00348009	0.233272	0.0059208	0.0255979	0.00368924
ENSG00000267102	ENSG00000005379		TSPOAP1	2439	rs2304968	rs113417131	6	4	1.82304e-44	4.05233e-32	3.90097e-15	0.00668463	0.993315	2	rs113417131;rs2304968	0.88411843294757;0.114612800673672	0.97333	17:34294235_35740873	17:34850614_35740873	0.0524689	0.00784162	-0.0201413	0.00404818	0.0530856	0.00802251	-0.0206885	0.00412795
ENSG00000267102	ENSG00000149557		FEZ1	2413	rs772291	rs2671817	4	4	2.10739e-87	1.32971e-07	4.19941e-82	0.0245463	0.975454	6	rs772291;rs772296;rs772289;rs772290;rs772293;rs772295	0.274596637012272;0.23189841216547;0.145922845736421;0.133445041219717;0.118213443384285;0.0847521943703999	0.819674	17:34294235_35740873	17:34866381_35740873	-0.224631	0.00717704	0.0237464	0.00485909	-0.221683	0.00744596	0.0270609	0.0049464
ENSG00000267102	ENSG00000159674		SPON2	2439	rs2304968	rs9895481	6	3	6.61395e-38	1.47018e-25	2.12845e-14	0.0454031	0.954597	3	rs2304968;rs9895481;rs113417131	0.801211548735725;0.0937231713088763;0.0588603755116383	0.979097	17:34294235_35740873	17:34850614_35740873	0.0524689	0.00784162	-0.0324861	0.00430983	0.056065	0.00812235	-0.0318859	0.00443998
ENSG00000267102	ENSG00000163453		IGFBP7	2412	rs772291	rs2671817	4	3	1.69803e-90	1.07142e-10	9.9129e-82	0.0606694	0.939331	6	rs772291;rs772289;rs772290;rs772293;rs772296;rs772295	0.252080755274978;0.207763617102374;0.192103537593277;0.106580943079962;0.10454402092092;0.102805477682589	0.819674	17:34294235_35740873	17:34869353_35740873	-0.224631	0.00717704	0.0322081	0.00503307	-0.221683	0.00744596	0.0365825	0.00512867
ENSG00000267102	ENSG00000173068		BNC2	2439	rs772291	rs2671817	4	6	2.62478e-86	1.65617e-06	4.70791e-82	0.0277613	0.972237	6	rs772291;rs772296;rs772289;rs772290;rs772295;rs772293	0.250565467265875;0.192872669157327;0.171434268463863;0.162334127994281;0.131910863543296;0.058728788365329	0.819674	17:34294235_35740873	17:34850614_35740873	-0.224631	0.00717704	0.0247105	0.00535967	-0.221683	0.00744596	0.028739	0.00544651
ENSG00000267102	ENSG00000198574		SH2D1B	2520	rs772291	rs2671817	4	5	1.82596e-91	1.15214e-11	1.29828e-81	0.0800786	0.919921	6	rs772291;rs772296;rs772289;rs772295;rs772290;rs772293	0.234163148283382;0.19515362024773;0.145600066891664;0.137518398675665;0.136542413184774;0.106864972976558	0.819674	17:34294235_35740873	17:34820670_35740873	-0.224631	0.00717704	0.0251626	0.00481366	-0.221683	0.00744596	0.031579	0.00488887
ENSG00000267106	ENSG00000119242	ZNF561-AS1	CCDC92	3745	rs10402985	rs557098156	1	1	2.11278e-54	2.04503e-12	2.05616e-43	0.197417	0.802583	14	rs10402985;rs10402136;rs6511013;rs8102263;rs1833791;rs7260498;rs8107577;rs8108280;rs10418780;rs60584541;rs1423090;rs6511024;rs2336088;rs10401579	0.204415697292158;0.122201464016042;0.0946568176917274;0.0861043223060154;0.0710260449700464;0.0696585614005769;0.0565661635980275;0.0476360639780121;0.038636995717947;0.0378609946099878;0.0367777918901576;0.0357204261351787;0.0342668031184026;0.0315784248907177	0.90215	19:8854282_10330441	19:9097150_10393866	0.141478	0.00974252	0.0361198	0.00451995	0.127686	0.00992958	0.0392131	0.0046926
ENSG00000267198	ENSG00000002834		LASP1	2283	rs374638295	rs4061825	4	1	5.69416e-61	0.00045272	7.806e-59	0.0601836	0.939364	2	rs374638295;rs62073254	0.946641001763404;0.0434364441130533	0.854809	17:44089931_48748321	17:45992010_46996396	0.176262	0.0137666	0.0143482	0.00283645	0.213465	0.0141335	0.0158378	0.00291539
ENSG00000267198	ENSG00000115594		IL1R1	2749	rs374638295	rs4061825	4	1	1.51067e-61	0.000120107	1.5322e-59	0.0102025	0.989677	2	rs374638295;rs62073254	0.947302863135755;0.0455888360349376	0.854809	17:44089931_48748321	17:45995057_47199316	0.176262	0.0137666	0.022491	0.00421763	0.213465	0.0141335	0.0239043	0.00435132
ENSG00000267198	ENSG00000116741		RGS2	5250	rs374638295	rs4968261	4	1	2.12247e-63	1.68749e-06	1.50071e-59	0.00995142	0.990047	2	rs374638295;rs62073254	0.935092186414999;0.0566961013363054	0.933441	17:44089931_48748321	17:45532400_47274928	0.176262	0.0137666	-0.0216606	0.00355087	0.229246	0.0143356	-0.0219876	0.00358229
ENSG00000267198	ENSG00000134452		FBH1	2108	rs374638295	rs62073254	4	1	8.86255e-62	7.04626e-05	1.12563e-58	0.08767	0.91226	2	rs374638295;rs62073254	0.880767889255031;0.114667291137134	0.981217	17:44089931_48748321	17:46051510_47051396	0.176262	0.0137666	-0.0264589	0.00489203	0.176099	0.0136888	-0.0268271	0.00487091
ENSG00000267198	ENSG00000136167		LCP1	4976	rs374638295	rs374638295	4	1	4.86655e-64	3.8692e-07	1.25087e-59	0.00796112	0.992038	1	rs374638295	0.95106	1	17:44089931_48748321	17:45532400_47199316	0.176262	0.0137666	0.0182207	0.00287024	0.176262	0.0137666	0.0182207	0.00287024
ENSG00000267198	ENSG00000160445		ZER1	2156	rs374638295	rs374638295	4	1	6.03908e-62	4.80143e-05	1.23679e-58	0.0965253	0.903427	1	rs374638295	0.959579	1	17:44089931_48748321	17:46039584_47039024	0.176262	0.0137666	-0.0185999	0.0033834	0.176262	0.0137666	-0.0185999	0.0033834
ENSG00000267198	ENSG00000172765		TMCC1	5498	rs62074125	rs62074125	1	1	0	2.53286e-10	0	2.97796e-05	0.99997	1	rs62074125	1	1	17:44089931_48748321	17:45356258_47298113	0.669244	0.0155665	0.0481724	0.00582135	0.669244	0.0155665	0.0481724	0.00582135
ENSG00000267198	ENSG00000196678		ERI2	5243	rs374638295	rs62073254	4	1	8.97652e-69	7.13687e-12	1.57167e-59	0.0105168	0.989483	2	rs374638295;rs62073254	0.857699107385402;0.127693786146263	0.981217	17:44089931_48748321	17:45577102_47274928	0.176262	0.0137666	0.0392393	0.00647058	0.176099	0.0136888	0.039513	0.00642855
ENSG00000267198	ENSG00000206199		ANKUB1	4952	rs374638295	rs62073254	4	1	3.41897e-64	2.71829e-07	1.73929e-59	0.0118521	0.988148	2	rs374638295;rs62073254	0.876659993495683;0.115892105561473	0.981217	17:44089931_48748321	17:45577102_47199316	0.176262	0.0137666	-0.0496225	0.0077667	0.176099	0.0136888	-0.0499577	0.00771654
ENSG00000267213	ENSG00000090674	DPY19L3-DT	MCOLN1	4390	rs58591218	rs3746016	2	1	1.62466e-58	2.36129e-15	8.23079e-45	0.117862	0.882138	10	rs3746016;rs58591218;rs73034207;rs4805758;rs113427979;rs10417152;rs10410770;rs73034216;rs10415145;rs28729153	0.322838905319172;0.255932370956847;0.134493437193161;0.0978099076840348;0.0649665478865585;0.0296347082290348;0.0225245134711077;0.0133691315027294;0.00842803518978925;0.00668920814688082	0.975977	19:31641578_33054385	19:31769848_33069946	-0.300548	0.0137539	0.0422772	0.00417649	-0.297437	0.0137938	0.0440308	0.00420124
ENSG00000267213	ENSG00000103174	DPY19L3-DT	NAGPA	4053	rs58591218	rs149982390	2	1	3.538e-54	5.14214e-11	2.82524e-45	0.0391404	0.96086	7	rs73034216;rs58591218;rs10417152;rs73034207;rs4805758;rs10415145;rs113427979	0.628793609273523;0.170666096559076;0.0717446993162521;0.0337640159586623;0.024319993248496;0.016382819270822;0.0154095064593829	0.907406	19:31641578_33054385	19:31839123_33003357	-0.300548	0.0137539	0.0339486	0.00493044	-0.291528	0.0147764	0.0376337	0.00521479
ENSG00000267216	ENSG00000145908	ZNF8-ERVK3-1	ZNF300	3074	rs425605	rs2449635	1	3	0	6.4475e-13	0	0.055194	0.944806	1	rs425605	1	0.838866	19:57586713_58596252	19:57607347_58596252	-0.235318	0.00802468	0.0421634	0.00577737	-0.231509	0.00832567	0.0399271	0.00594196
ENSG00000267216	ENSG00000234773	ZNF8-ERVK3-1		2884	rs425605	rs398035145	1	2	0	7.21848e-07	0	0.0845608	0.915439	1	rs425605	1	0.828219	19:57586713_58596252	19:57677419_58596252	-0.235318	0.00802468	0.0356164	0.00847045	-0.210404	0.00830952	0.0401953	0.00872501
ENSG00000267248	ENSG00000123416		TUBA1B	1329	rs80274708	rs900888	1	1	1.05567e-18	5.19425e-11	1.73275e-09	0.0834241	0.916576	6	rs76368407;rs79483284;rs900888;rs7216904;rs80274708;rs73997118	0.354356763310486;0.320031177956622;0.124754024404552;0.075702761115963;0.0628422904722873;0.0623081675554196	0.919659	17:59466008_60567418	17:59415884_60567418	0.178412	0.0243199	0.0761741	0.00990179	0.159651	0.0242001	0.0830811	0.00995953
ENSG00000267254	ENSG00000247498	ZNF790-AS1	GPRC5D-AS1	7240	rs56333504	rs55995417	5	6	9.70058e-22	2.76244e-16	5.54813e-07	0.156307	0.843692	7	rs73037195;rs55661810;rs144541298;rs56148414;rs746134106;rs373990963;19:36820893:C:T	0.390600411671052;0.235475060297357;0.219706795802428;0.0374520308582257;0.0341922995265236;0.0206785913576613;0.0201980590758795	0.850699	19:35668745_38482603	19:35318063_39246970	-0.151329	0.00953804	-0.0300191	0.0121343	-0.107834	0.00944557	-0.057649	0.0119159
ENSG00000267321	ENSG00000144560	SNHG30	VGLL4	2170	rs56363655	rs12945980	2	1	4.12059e-08	0.000146919	5.05933e-05	0.178748	0.821055	56	rs56363655;rs17670614;rs12936693;rs71366477;rs35515868;rs17670584;rs71381469;rs34874930;rs11657558;rs12947274;rs12943224;rs12945102;rs35672532;rs34937989;rs11653354;rs12945980;rs34522765;rs3506;rs17608253;rs79468963;rs71381467;rs71381465;rs144789364;rs11652390;rs12951703;rs12936539;rs34063751;rs71381461;rs11650225;rs80278654;rs11650621;rs11656872;rs12940422;rs12949877;rs12939481;rs17669281;rs17606150;rs200528269;rs71381463;rs11651380;rs11654542;rs11432512;rs1180832945;rs35774966;rs12939138;rs141908849;rs117414856;rs777931475;rs117789363;rs75787089;rs111546679;rs74324437;rs74427538;rs112693485;rs144680160;rs17638076	0.0659006902361978;0.0289481763505004;0.0258679646299773;0.0256002127780359;0.0251364559750301;0.0249783387183467;0.0243387700817067;0.0238011533575449;0.0220526712179886;0.0219875623513775;0.0215513762314607;0.0210034707911304;0.020273698015241;0.0199515999099558;0.0198923519659179;0.0196395951162874;0.0193950051823616;0.0192289455530358;0.0191917396807331;0.0191764336132879;0.018684080273569;0.0183333560905149;0.0181969850926052;0.0181286309353672;0.018113586530107;0.0180957929726755;0.0180957929726755;0.0180714048188454;0.0180418889435191;0.0179927102010108;0.0177161982926793;0.0176988100181198;0.0170582120687195;0.0170582120687195;0.017053432410462;0.0167218579599962;0.0167218579599962;0.0166433961693101;0.0158275394426185;0.0156825613734214;0.0151499574145647;0.0147666563519517;0.0133332111319464;0.011192866889974;0.00927070838814475;0.00511444347717971;0.00494602400643512;0.00489670988360111;0.0046338303749735;0.00458017990719751;0.00440991188350543;0.00438776688007328;0.00428481499600394;0.00428018508691934;0.00403406976231751;0.0040311447192735	0.924627	17:35000444_35740873	17:35064643_35740873	0.0658417	0.0133417	0.057343	0.0107398	0.0498411	0.0115366	0.0516993	0.00901786
ENSG00000267321	ENSG00000144677	SNHG30	CTDSPL	2234	rs56363655	rs12939481	2	9	1.01811e-28	3.63005e-25	4.82188e-05	0.170265	0.829687	27	rs12939481;rs12940422;rs12949877;rs80278654;rs17669281;rs17606150;rs71381463;rs12936539;rs34063751;rs11650225;rs11656872;rs11432512;rs11650621;rs12936693;rs12947274;rs79468963;rs12945102;rs34937989;rs11653354;rs71381461;rs144789364;rs12951703;rs71381465;rs1180832945;rs12943224;rs11651380;rs35774966	0.0678700578921993;0.0677801708481966;0.0677801708481966;0.0668893070034889;0.0630767089614365;0.0630767089614365;0.0558930555487471;0.0488416709345154;0.0488416709345154;0.0486819685386188;0.0455273900222811;0.0405413407944221;0.0304203501765233;0.0295092982869058;0.0251390003532188;0.0209229340443424;0.0204018868449227;0.0199704807550388;0.019919021118849;0.0165560520894617;0.0159816181198381;0.0159360452688818;0.0155756962168403;0.0137926892537595;0.0125737492378456;0.00548063181509461;0.00437270893781555	0.934686	17:35000444_35740873	17:34477651_35740873	0.0658417	0.0133417	0.157645	0.00660465	0.0536419	0.0119602	0.145596	0.00581746
ENSG00000267321	ENSG00000187800	SNHG30	PEAR1	2234	rs56363655	rs71381461	2	8	3.02665e-21	1.07915e-17	4.30301e-05	0.151727	0.84823	38	rs11432512;rs12936693;rs12943224;rs11650621;rs80278654;rs12940422;rs12949877;rs12939481;rs12947274;rs12936539;rs34063751;rs11650225;rs17669281;rs17606150;rs71381463;rs11656872;rs71381465;rs12945102;rs11653354;rs71381461;rs34937989;rs11651380;rs79468963;rs11652390;rs144789364;rs12951703;rs3506;rs1180832945;rs35515868;rs71366477;rs11654542;rs17670584;rs11657558;rs34874930;rs71381469;rs71381467;rs17608253;rs34522765	0.0654647330808197;0.0548088911433755;0.05125431423085;0.0355123533814989;0.0346437010394758;0.0339794127895999;0.0339794127895999;0.0338956465916;0.0326436604931584;0.0322887008119593;0.0322887008119593;0.0322739148179936;0.0311628369607264;0.0311628369607264;0.0311293187343061;0.0308638456718811;0.0294884209828888;0.02748622347754;0.026448019863914;0.0261866140456346;0.0260514321627926;0.025902742598909;0.0236420709371527;0.0214103545931367;0.0178480284005613;0.0177769757056033;0.015810696705872;0.0152773626414901;0.00937343171363862;0.0092294554966452;0.00913524270731067;0.00908941750619507;0.00884393132096963;0.00860559045300393;0.00800809521381133;0.00791901272182228;0.00781230204659699;0.00770519983817269	0.931359	17:35000444_35740873	17:34675574_35740873	0.0658417	0.0133417	0.144874	0.00779381	0.050734	0.0116159	0.129101	0.00661354
ENSG00000267364	ENSG00000064393		HIPK2	2314	rs8070030	rs8065635	2	3	7.49966e-114	0.00090359	1.56209e-112	0.0168562	0.98224	1	rs8070030	0.999947	0.942506	17:34150817_35740873	17:34932927_35740873	-0.181649	0.00756606	0.0193065	0.00382545	-0.170317	0.00724839	0.0202069	0.00371785
ENSG00000267364	ENSG00000147180		ZNF711	3186	rs12602407	rs11651305	1	1	3.45874e-28	2.25554e-18	5.56239e-12	0.0343427	0.965657	17	rs12949588;rs12940950;rs12945972;rs12602407;rs12600638;rs12940942;rs7221768;rs7207694;rs7221097;rs11651305;rs11654852;rs7222917;rs11080325;rs12945522;rs139362724;rs11653987;rs12602385	0.0654461647313241;0.0652878965750712;0.0652878965750712;0.0651550217473617;0.0651550217473617;0.0627420922265705;0.0622677969804901;0.0601100091691139;0.0600499796673005;0.0599731152650357;0.0596238428547983;0.0583406100721363;0.0554362596151746;0.0489561354334985;0.0447170023154227;0.0330334137911531;0.0320880863897952	0.999938	17:34150817_35740873	17:34641989_35740873	-0.283302	0.00628599	0.054527	0.00525425	-0.283125	0.00628675	0.0545641	0.00525412
ENSG00000267364	ENSG00000147231		RADX	2952	rs12602407	rs12602385	1	1	4.92585e-16	3.21229e-06	6.61508e-12	0.0412214	0.958775	17	rs12949588;rs12940950;rs12945972;rs12602407;rs12600638;rs12940942;rs7221768;rs11080325;rs7221097;rs7222917;rs7207694;rs11651305;rs11654852;rs12602385;rs12945522;rs11653987;rs11653010	0.0661782058052345;0.0659823449714888;0.0659823449714888;0.0657925836800453;0.0657925836800453;0.0615717486633558;0.0614181209454201;0.0567051651524938;0.0550609645279532;0.0546275829031795;0.0529111210537592;0.0526539976614387;0.0523956919878187;0.0457258258720004;0.044782627341396;0.0434779086133759;0.0422659014995845	0.997526	17:34150817_35740873	17:34693997_35740873	-0.283302	0.00628599	0.0243928	0.00398691	-0.283125	0.00628319	0.024468	0.00398588
ENSG00000267364	ENSG00000173068		BNC2	2439	rs8070030	rs11650473	2	4	4.01091e-114	0.000483251	5.36294e-112	0.0627414	0.936775	1	rs8070030	0.999967	0.803067	17:34150817_35740873	17:34850614_35740873	-0.181649	0.00756606	0.0350074	0.00636185	-0.147409	0.00805781	0.0447146	0.00674979
ENSG00000267364	ENSG00000182195		LDOC1	3059	rs12602407	rs11656388	1	1	1.97038e-16	1.28494e-06	1.67945e-11	0.107738	0.892261	18	rs12602407;rs12600638;rs12949588;rs12940950;rs12945972;rs12940942;rs7221768;rs7207694;rs7221097;rs11651305;rs11654852;rs7222917;rs11080325;rs139362724;rs11653987;rs12945522;rs11653010;rs12602385	0.065227260471919;0.065227260471919;0.0637310326006771;0.0635570007074519;0.0635570007074519;0.0624286333030112;0.0587680608740426;0.0566491416708052;0.0565751135487207;0.056446850260257;0.0561421441453933;0.0561021335228609;0.0551124170886341;0.0450634320758629;0.0420489391659181;0.0416903448565382;0.0402546275533005;0.0236919783545962	0.845601	17:34150817_35740873	17:34673329_35740873	-0.283302	0.00628599	0.0337732	0.0051805	-0.273286	0.00670014	0.0376236	0.00547575
ENSG00000267364	ENSG00000186462		NAP1L2	2952	rs12602407	rs12602385	1	2	1.4297e-15	9.32348e-06	8.04664e-12	0.0505757	0.949415	18	rs12940950;rs12945972;rs12949588;rs12602407;rs12600638;rs12940942;rs7221768;rs7222917;rs7207694;rs7221097;rs11651305;rs11654852;rs11080325;rs11653987;rs139362724;rs11653010;rs12602385;rs12945522	0.0633586906232373;0.0633586906232373;0.0633559432102951;0.0630215294441892;0.0630215294441892;0.061073527537716;0.0557479039255162;0.0554313236690008;0.0554231699270678;0.0553715378073506;0.0553065709747686;0.0551562544813827;0.0543463777321709;0.0467599083856138;0.0459410498158071;0.0455421811518699;0.0421259667624838;0.041886417949913	0.997526	17:34150817_35740873	17:34693997_35740873	-0.283302	0.00628599	0.0300048	0.00492699	-0.283125	0.00628319	0.0300313	0.00492595
ENSG00000267365	ENSG00000102796	KCNJ2-AS1	DHRS12	2952	rs12942225	rs4968795	3	1	1.95715e-16	8.94629e-14	0.000427726	0.193905	0.805667	44	rs4968795;rs2366289;rs8080091;rs10534350;rs724591;rs2886630;rs724590;rs11320379;rs1024574;rs8081626;rs5821753;rs968231;rs77277323;rs7216332;rs6501363;rs9913785;rs2024053;rs1015661;17:70077007:G:T;rs11657472;rs11657186;rs2158970;rs6501364;rs62083037;rs4968879;rs10852723;rs11077471;rs12942225;rs8072570;rs12051811;rs7209824;rs11077472;rs8077474;rs10524283;rs11077473;rs7211160;rs9916313;rs12709250;rs8072498;rs10221237;rs9911757;rs11077476;rs8182294;rs6501374	0.0577239397302196;0.0474715565567333;0.042970343846188;0.0418220206696981;0.0396628248451431;0.038046233619833;0.0374312057017859;0.0366617798269975;0.0364527888340826;0.0363114158229474;0.0358400183884415;0.0357885858515246;0.0347115014223648;0.033303727132816;0.0317447918317449;0.0316856683497478;0.0316714318303936;0.0311975485740018;0.0282199580247703;0.0276704610443116;0.0274560880962839;0.0256443368473033;0.0221829623596195;0.0143569346846467;0.0139072856024927;0.0116998244158777;0.00987445636303135;0.00976310932482354;0.00960459944239235;0.00955092891309181;0.00926908986631554;0.00849543813494061;0.00718988296258624;0.00682879955475277;0.00330566498289232;0.0032502055607998;0.00311662878030851;0.00289521874129495;0.00281301659922929;0.00279648952651314;0.00278567667284685;0.00278225192278124;0.00224133904702463;0.00205618669749162	0.9396	17:69616564_70954853	17:67326996_70604469	0.0392034	0.00754376	0.0576919	0.00699425	0.036198	0.00749817	0.060294	0.00693389
ENSG00000267369	ENSG00000047249	TAF5LP1	ATP6V1H	2741	rs2062115	rs1468856389	3	1	7.26039e-59	0.000332027	2.01946e-56	0.0905343	0.909134	2	rs2062115;rs2101140	0.681519468957515;0.317649554035997	0.91918	17:34287406_35740873	17:34644403_35644202	-0.212839	0.00996603	0.0354366	0.00694184	-0.194874	0.00989578	0.0388905	0.00708477
ENSG00000267369	ENSG00000095932	TAF5LP1	SMIM24	2091	rs4796097	rs11323761	1	1	9.80487e-172	5.81433e-07	1.73736e-167	0.00831927	0.99168	2	rs11323761;rs4796097	0.936388396410259;0.0636116035897369	0.90706	17:34287406_35740873	17:35033355_35740873	0.176475	0.00682391	-0.032304	0.00509553	0.185866	0.00719813	-0.0356793	0.0051838
ENSG00000267369	ENSG00000107317	TAF5LP1	PTGDS	2248	rs34410583	rs11080351	4	4	2.45409e-173	0.00102427	7.32161e-172	0.0286178	0.970358	1	rs34410583	0.997309	0.933799	17:34287406_35740873	17:34874599_35740873	-0.206402	0.00866542	0.051875	0.00822814	-0.21004	0.00888266	0.0553472	0.00833037
ENSG00000267369	ENSG00000154556	TAF5LP1	SORBS2	2280	rs11080324	rs11080326	2	3	5.23412e-93	3.73848e-06	2.25488e-89	0.0141338	0.985862	4	rs11080326;rs11080324;rs397791038;rs7211661	0.457507145006273;0.232579162488829;0.150252026215092;0.131603965442266	0.993003	17:34287406_35740873	17:34869933_35743280	-0.14947	0.00603916	-0.0308953	0.00590995	-0.149933	0.00605774	-0.0315992	0.0059164
ENSG00000267369	ENSG00000158856	TAF5LP1	DMTN	3326	rs11650473	rs11650473	5	5	1.0258e-191	3.70768e-21	6.09769e-174	0.000204371	0.999796	1	rs11650473	1	1	17:34287406_35740873	17:34527733_35740873	-0.0892159	0.00820643	0.0478542	0.00297001	-0.0892159	0.00820643	0.0478542	0.00297001
ENSG00000267369	ENSG00000173068	TAF5LP1	BNC2	2294	rs11650473	rs11650473	5	4	4.8989e-176	1.77067e-05	6.54812e-174	0.00036754	0.999615	1	rs11650473	1	1	17:34287406_35740873	17:34850614_35740873	-0.0892159	0.00820643	0.0447146	0.00674979	-0.0892159	0.00820643	0.0447146	0.00674979
ENSG00000267369	ENSG00000175040	TAF5LP1	CHST2	2282	rs34410583	rs34410583	4	3	3.15113e-173	0.0013152	2.63568e-172	0.0090213	0.989663	1	rs34410583	0.997595	1	17:34287406_35740873	17:34869353_35740873	-0.206402	0.00866542	0.0417859	0.0066043	-0.206402	0.00866542	0.0417859	0.0066043
ENSG00000267369	ENSG00000198574	TAF5LP1	SH2D1B	2371	rs11650473	rs72828026	5	3	1.33275e-175	4.81714e-05	2.44133e-173	0.00683779	0.993114	1	rs11650473	1	0.899438	17:34287406_35740873	17:34820670_35740873	-0.0892159	0.00820643	0.0404129	0.00601026	-0.106592	0.00859687	0.0459848	0.0062639
ENSG00000267369	ENSG00000204463	TAF5LP1	BAG6	2322	rs11650473	rs11650473	5	4	3.49991e-184	1.26502e-13	5.95824e-174	0.000153868	0.999846	1	rs11650473	1	1	17:34287406_35740873	17:34831774_35740873	-0.0892159	0.00820643	0.038727	0.00402503	-0.0892159	0.00820643	0.038727	0.00402503
ENSG00000267383	ENSG00000086015		MAST2	2979	rs12052168	rs12980778	3	1	7.35481e-10	0.000281199	5.50695e-08	0.0190937	0.980625	6	rs12052168;rs34366671;rs12983372;rs75118094;rs74207402;rs71172541	0.233918971434643;0.205929496419777;0.184387606169717;0.152143215261747;0.150159569646692;0.0322363666532872	0.961086	19:19269787_22138471	19:19355460_20355787	0.0895129	0.00985839	-0.0274424	0.00509591	0.0881967	0.0100503	-0.0284679	0.00520713
ENSG00000267383	ENSG00000110931		CAMKK2	4627	rs73027712	rs12327638	2	2	4.25005e-30	0.000252195	5.57097e-28	0.0311205	0.968627	4	rs73027712;rs67876192;rs6511268;rs12327638	0.772382361143692;0.101725085566634;0.0562899048722579;0.0299695207187945	0.980544	19:19269787_22138471	19:20548266_21589550	-0.107634	0.00942603	0.0179315	0.00408261	-0.104598	0.00932803	0.0182611	0.00405065
ENSG00000267383	ENSG00000149357		LAMTOR1	4353	rs73027712	rs12973203	2	1	8.10708e-34	4.87462e-08	3.12549e-27	0.186302	0.813698	6	rs73027712;rs67876192;rs6511268;rs12327638;rs4809141;rs12975250	0.640162067570188;0.213953667342532;0.0418360789029988;0.0306895196414556;0.0210434953242248;0.00725171843142753	0.976518	19:19269787_22138471	19:20981476_22114855	-0.107634	0.00942603	0.0188116	0.00309029	-0.101113	0.00924805	0.0192744	0.00300941
ENSG00000267383	ENSG00000174516		PELI3	3256	rs12052168	rs12052168	3	1	4.83169e-20	1.84732e-14	3.0967e-08	0.00985946	0.990141	6	rs12052168;rs34366671;rs12983372;rs75118094;rs74207402;rs71172541	0.334520302822817;0.175770750310785;0.151845652051779;0.144302731937828;0.142404778266286;0.0499242047832953	1	19:19269787_22138471	19:19280593_20487808	0.0895129	0.00985839	-0.0486217	0.00558272	0.0895129	0.00985839	-0.0486217	0.00558272
ENSG00000267383	ENSG00000174718		RESF1	4236	rs73027712	rs74174022	2	1	1.39603e-32	8.39402e-07	9.06665e-28	0.0526211	0.947378	3	rs73027712;rs67876192;rs6511268	0.916327689072583;0.0256103560979629;0.0187880118135599	0.952006	19:19269787_22138471	19:21004038_22102698	-0.107634	0.00942603	0.0176178	0.00290995	-0.111105	0.00997011	0.0192246	0.00309791
ENSG00000267454	ENSG00000067057	ZNF582-DT	PFKP	4127	rs10409899	rs1005254	3	1	1.34758e-33	4.67339e-07	7.25784e-29	0.0232166	0.976783	7	rs10409899;rs2904239;rs4801177;rs1005254;rs4239476;rs3971683;rs12104210	0.422500732628043;0.244189704499561;0.0843589691865478;0.0831459908291886;0.0748031785992321;0.0348045687576693;0.0215642294848104	0.946064	19:55754136_58596252	19:55999599_57092454	0.190177	0.00801326	-0.0421807	0.00567719	0.199327	0.00815311	-0.0432817	0.0057884
ENSG00000267454	ENSG00000128253	ZNF582-DT	RFPL2	4096	rs10409899	rs9304777	3	1	2.14669e-34	7.44472e-08	1.0815e-28	0.0355777	0.964422	6	rs10409899;rs2904239;rs4801177;rs4239476;rs3971683;rs12104210	0.418980512847965;0.33462788907363;0.07308402033398;0.066762479579732;0.044559737300479;0.0315682126023111	0.952456	19:55754136_58596252	19:55999599_57091470	0.190177	0.00801326	-0.0476095	0.00714379	0.194015	0.00808014	-0.0497949	0.007198
ENSG00000267454	ENSG00000139514	ZNF582-DT	SLC7A1	4097	rs10409899	rs10412218	3	1	6.15942e-35	2.13609e-08	7.06526e-29	0.0225474	0.977453	7	rs10409899;rs2904239;rs4239476;rs4801177;rs1005254;rs3971683;rs12104210	0.490042717254552;0.203521231398481;0.117538607775942;0.0683786868083141;0.0361401081124117;0.0292169139879175;0.0267495086842283	0.977448	19:55754136_58596252	19:55999599_57091470	0.190177	0.00801326	-0.0303454	0.0045276	0.191907	0.00805317	-0.0307778	0.0045457
ENSG00000267454	ENSG00000159882	ZNF582-DT	ZNF230	2667	rs260419	rs260425	5	1	8.40395e-09	5.61647e-05	1.14541e-05	0.0746986	0.925234	11	rs260419;rs2445857;19:58203591:A:AG;rs150137275;rs260413;rs199545253;rs10611701;rs75597;rs757392884;rs260427;rs157357	0.330678022730816;0.148965777563766;0.126952796614614;0.0997221549496315;0.099026044994416;0.0673225820202476;0.0307975855202613;0.0176002046222001;0.0152990521382478;0.00907728361817327;0.00702586207756162	0.808908	19:55754136_58596252	19:57688731_58596252	0.0605378	0.0111466	0.0341193	0.00613877	0.0548907	0.011033	0.0342238	0.00603787
ENSG00000267454	ENSG00000165591	ZNF582-DT	FAAH2	2667	rs260419	rs748938528	5	1	5.19957e-08	0.000347495	8.23106e-06	0.0531163	0.946528	10	19:58203591:A:AG;rs2445857;rs199545253;rs260419;rs260413;rs10611701;rs260488;rs150137275;rs75597;rs157357	0.180935706405838;0.170746014265886;0.164047082187689;0.13788174123559;0.0655185980408886;0.0637410301819725;0.0600687157400982;0.0427055666883629;0.0408515434438919;0.0261270215638144	0.800071	19:55754136_58596252	19:57677419_58596252	0.0605378	0.0111466	-0.044132	0.0084545	0.0628851	0.0138996	-0.0595668	0.0105767
ENSG00000267454	ENSG00000172927	ZNF582-DT	MYEOV	3738	rs10409899	rs2869900	3	2	9.01851e-34	3.12762e-07	1.93855e-28	0.0653596	0.93464	9	rs4801177;rs10409899;rs2904239;rs3971683;rs12104210;rs1005254;rs2869900;rs4239476;rs2024395	0.191799984038095;0.168554494777515;0.129964042925301;0.107172445948289;0.104238489289996;0.101431404579432;0.0862070978509949;0.0493094355215473;0.0364460628718193	0.913824	19:55754136_58596252	19:56052422_57119588	0.190177	0.00801326	-0.0394366	0.00608101	0.200846	0.00857414	-0.0467284	0.00648312
ENSG00000267454	ENSG00000177932	ZNF582-DT	ZNF354C	2667	rs260419	rs260488	5	1	1.08781e-18	7.27e-15	5.93747e-06	0.0377565	0.962238	8	19:58203591:A:AG;rs2445857;rs260488;rs10611701;rs260413;rs150137275;rs199545253;rs260419	0.237224511071293;0.169446939811958;0.135614876624759;0.125071236713375;0.090437129656506;0.0784426908815263;0.0644160550592693;0.0543435528325428	0.881697	19:55754136_58596252	19:57677419_58596252	0.0605378	0.0111466	0.0471863	0.00593618	0.0554003	0.011805	0.0515368	0.00623857
ENSG00000267454	ENSG00000181666	ZNF582-DT	ZNF875	2667	rs260419	rs199545253	5	5	2.63699e-14	1.76233e-10	5.02119e-06	0.0316206	0.968374	7	rs199545253;rs2445857;rs260413;rs150137275;rs10611701;rs157357;19:58203591:A:AG	0.265571866131675;0.22698088095508;0.188631111239027;0.141740169827894;0.0900921540874851;0.0367594450510524;0.0294850127796341	0.895443	19:55754136_58596252	19:57481354_58596252	0.0605378	0.0111466	0.0614806	0.00698451	0.0610759	0.0120557	0.0704016	0.00762483
ENSG00000267454	ENSG00000196466	ZNF582-DT	ZNF799	2664	rs260419	rs2445857	5	1	6.94076e-17	4.63857e-13	3.64714e-06	0.022419	0.977577	7	rs2445857;19:58203591:A:AG;rs10611701;rs260419;rs260413;rs757392884;rs199545253	0.300252541612506;0.264694013169778;0.111995926224002;0.111792027705907;0.0894446628593285;0.040832148471113;0.0352729441447205	0.937686	19:55754136_58596252	19:57604135_58596252	0.0605378	0.0111466	0.0804885	0.00876171	0.0555535	0.0112804	0.0823786	0.00876973
ENSG00000267454	ENSG00000197619	ZNF582-DT	ZNF615	2667	rs260419	rs260419	5	1	6.10748e-09	4.08171e-05	2.79872e-06	0.0167378	0.983219	5	rs260419;19:58203591:A:AG;rs260413;rs2445857;rs150137275	0.496618934781603;0.195847911527088;0.0873818621882875;0.0858489738521327;0.0854908170793888	1	19:55754136_58596252	19:57677419_58596252	0.0605378	0.0111466	0.0358522	0.00562876	0.0605378	0.0111466	0.0358522	0.00562876
ENSG00000267454	ENSG00000197928	ZNF582-DT	ZNF677	2801	rs260419	rs75597	5	1	4.42384e-24	2.95651e-20	4.17249e-06	0.0259372	0.974059	5	19:58203591:A:AG;rs75597;rs260419;rs260413;rs150137275	0.531206204131333;0.143225045086518;0.122085990635151;0.0935131398556172;0.0626207434544192	0.950516	19:55754136_58596252	19:57607347_58596252	0.0605378	0.0111466	0.135556	0.0104905	0.0623331	0.011606	0.142875	0.0108573
ENSG00000267454	ENSG00000197933	ZNF582-DT	ZNF823	2664	rs260419	rs260424	5	1	1.68571e-11	1.12658e-07	8.36114e-06	0.0539867	0.946005	9	rs260419;rs260413;rs199545253;rs2445857;rs75597;rs150137275;19:58203591:A:AG;rs757392884;rs260424	0.435485757031923;0.0995340791383401;0.0868276491397078;0.0836471697946446;0.065636561786237;0.0588168043399123;0.0574522422709708;0.0346192555083544;0.0323846292458505	0.919651	19:55754136_58596252	19:57677419_58596252	0.0605378	0.0111466	0.0484098	0.0076716	0.0653479	0.0117449	0.052501	0.00791218
ENSG00000267454	ENSG00000198093	ZNF582-DT	ZNF649	2667	rs260419	rs199545253	5	1	8.21952e-13	5.49322e-09	7.21237e-06	0.0462939	0.953699	4	rs199545253;rs75597;rs260419;rs757392884	0.636183185517635;0.239826510478004;0.0688487699080778;0.0207508359065229	0.895443	19:55754136_58596252	19:57688731_58596252	0.0605378	0.0111466	0.0419586	0.00704054	0.0610759	0.0120557	0.0485719	0.00755611
ENSG00000267454	ENSG00000198182	ZNF582-DT	ZNF607	2669	rs260419	19:58203591:A:AG	5	2	3.20053e-48	2.13894e-44	2.43153e-06	0.0142787	0.985719	5	19:58203591:A:AG;rs260419;rs260413;rs2445857;rs150137275	0.336225488647229;0.284730761774056;0.2479841145447;0.0789145725572155;0.0399310422089435	0.963621	19:55754136_58596252	19:57581300_58596252	0.0605378	0.0111466	0.125958	0.00798348	0.0559217	0.0111914	0.124607	0.0080075
ENSG00000267454	ENSG00000203326	ZNF582-DT	ZNF525	2671	rs260419	rs260419	5	2	8.94074e-08	0.000597517	9.04088e-06	0.0585393	0.940854	7	rs260419;19:58203591:A:AG;rs260413;rs757392884;rs150137275;rs2445857;rs75597	0.668945227741041;0.0992977750291321;0.0590086007009771;0.0555469953600884;0.0320575663539412;0.0203839017112009;0.0191236402870241	1	19:55754136_58596252	19:57665045_58596252	0.0605378	0.0111466	0.0407225	0.00619098	0.0605378	0.0111466	0.0407225	0.00619098
ENSG00000267454	ENSG00000213096	ZNF582-DT	ZNF254	2667	rs260419	rs260419	5	2	9.07199e-08	0.000606294	3.53677e-06	0.0216813	0.977709	7	rs260419;rs2445857;19:58203591:A:AG;rs260413;rs150137275;rs10611701;rs75597	0.646884910521948;0.102457866432159;0.0687640403455306;0.0611784066981017;0.0337827259561773;0.0280405973333645;0.0171577418070073	1	19:55754136_58596252	19:57677419_58596252	0.0605378	0.0111466	0.0419254	0.00642371	0.0605378	0.0111466	0.0419254	0.00642371
ENSG00000267454	ENSG00000228623	ZNF582-DT	ZNF883	2650	rs260419	rs150137275	5	2	1.489e-11	9.95113e-08	5.38741e-06	0.0340727	0.965922	8	rs260413;19:58203591:A:AG;rs2445857;rs150137275;rs260419;rs199545253;rs10611701;rs75597	0.201157290512452;0.184220657185122;0.161339631986286;0.14559915779012;0.11695763354655;0.0688801030267147;0.050442835035983;0.0414728835516235	0.936447	19:55754136_58596252	19:57582108_58596633	0.0605378	0.0111466	0.0948245	0.0107131	0.0551487	0.0113386	0.0977084	0.010897
ENSG00000267454	ENSG00000250312	ZNF582-DT	ZNF718	2667	rs260419	rs260424	5	1	7.36705e-12	4.9235e-08	1.84322e-05	0.121428	0.878554	10	rs260419;rs75597;19:58203591:A:AG;rs260413;rs2445857;rs260424;rs150137275;rs199545253;rs157357;rs10611701	0.389251716168823;0.150988327684633;0.127251805123419;0.0808404210098203;0.0528390046947228;0.0464064290874274;0.0441542026528926;0.0379022606085183;0.0186321210953662;0.0134755479671126	0.919651	19:55754136_58596252	19:57677419_58596252	0.0605378	0.0111466	0.0761701	0.00914368	0.0653479	0.0117449	0.0824276	0.00943152
ENSG00000267454	ENSG00000260496	ZNF582-DT		7615	rs10409899	rs2024395	3	1	2.5512e-70	8.84756e-44	1.91379e-28	0.0644994	0.935501	5	rs2024395;rs4801177;rs12104210;rs10409899;rs3971683	0.401980930510271;0.304582354812293;0.142721830063057;0.0797083484973853;0.0345246548926682	0.975605	19:55754136_58596252	19:55899805_58596252	0.190177	0.00801326	-0.117855	0.00834743	0.188784	0.00800318	-0.120772	0.00833953
ENSG00000267454	ENSG00000266916	ZNF582-DT	ZNF793-AS1	2801	rs260419	rs11308874	5	2	4.24824e-08	0.000283916	1.69685e-05	0.111627	0.888072	13	rs260419;rs2445857;rs260413;19:58203591:A:AG;rs199545253;rs150137275;rs10611701;rs75597;rs157357;rs260488;rs260489;rs922931;rs424114	0.440982663704334;0.116845242946927;0.102649822004434;0.100366412096657;0.0693460682822108;0.0358704720500106;0.0322612461647463;0.022207702737645;0.0105794496371347;0.00719249442994056;0.00529690402390596;0.00431773791735703;0.00396635829424796	0.854844	19:55754136_58596252	19:57677419_58596252	0.0605378	0.0111466	0.109099	0.0173168	0.053816	0.0111744	0.113289	0.017402
ENSG00000267454	ENSG00000267470	ZNF582-DT	ZNF571-AS1	2760	rs260419	rs260424	5	2	3.68882e-10	2.46529e-06	1.86114e-05	0.122628	0.877351	7	rs75597;rs199545253;rs260419;rs260424;19:58203591:A:AG;rs260413;rs2445857	0.426242305057026;0.310453710579696;0.0798531826570138;0.0761229631255486;0.0288031938066792;0.0277318876106652;0.0125195835491581	0.919651	19:55754136_58596252	19:57604135_58596252	0.0605378	0.0111466	0.130666	0.0139626	0.0653479	0.0117449	0.149862	0.0147448
ENSG00000267454	ENSG00000267508	ZNF582-DT	ZNF285	6116	rs10409899	rs12104210	3	4	5.06407e-31	0.000175622	8.75079e-29	0.0284049	0.971419	7	rs10409899;rs2904239;rs4239476;rs4801177;rs3971683;rs12104210;rs1005254	0.322631119786682;0.152028014942977;0.147499337959228;0.146217382270548;0.0921086395090407;0.0851140409799413;0.0265709048737695	0.966049	19:55754136_58596252	19:56073339_58596252	0.190177	0.00801326	0.0337026	0.00638323	0.196736	0.00809805	0.0352023	0.0064489
ENSG00000267470	ENSG00000003509	ZNF571-AS1	NDUFAF7	6392	rs10409605	rs199892724	1	1	5.57341e-109	1.20792e-31	2.44519e-79	0.0510965	0.948904	12	rs10409605;rs5827986;rs12459015;rs12461113;rs10417576;rs8100646;rs10407568;rs8103647;rs16958863;rs1531549;rs61194020;rs1975937	0.394320688965862;0.113491079219985;0.0981054330691539;0.0957395582153857;0.0820892229569677;0.0340829251896587;0.0305335387336515;0.024998941269537;0.0234662215030956;0.0230646297361735;0.0227086508288327;0.0219533238049864	0.969712	19:35569864_38728484	19:35926024_38482603	0.314371	0.0119636	0.0672954	0.00540274	0.319655	0.012293	0.0694536	0.00556539
ENSG00000267481	ENSG00000086015		MAST2	2993	rs12052168	rs12980778	1	1	0	0.000244026	0	0.0163065	0.983449	1	rs12052168	0.97968	0.961086	19:18645481_20859340	19:19355460_20355787	0.300649	0.00735182	-0.0274424	0.00509591	0.29957	0.00756407	-0.0284679	0.00520713
ENSG00000267481	ENSG00000174516		PELI3	3297	rs12052168	rs12052168	1	1	0	1.13072e-14	0	0.00525747	0.994743	1	rs12052168	0.986435	1	19:18645481_20859340	19:19280593_20487808	0.300649	0.00735182	-0.0486217	0.00558272	0.300649	0.00735182	-0.0486217	0.00558272
ENSG00000267519	ENSG00000102349	MIR23AHG	KLF8	2275	rs3745453	rs3745453	1	2	5.09672e-10	5.29269e-05	1.07131e-07	0.00914341	0.990804	4	rs3745453;rs12979166;rs12610873;rs12978798	0.622906407504001;0.220979486799768;0.0773544214067627;0.0432766157900116	1	19:13330171_14339470	19:13331519_16833733	0.0365772	0.00550778	0.0311685	0.00555554	0.0365772	0.00550778	0.0311685	0.00555554
ENSG00000267547	ENSG00000149557		FEZ1	2432	rs772291	rs2671817	9	4	0	1.51453e-07	0	0.0282365	0.971763	4	rs772291;rs772295;rs772290;rs772289	0.520957919305464;0.173912130282316;0.155300168757284;0.149828913700187	0.819674	17:34477651_35740873	17:34866381_35740873	-0.327673	0.00760841	0.0237464	0.00485909	-0.333872	0.00791185	0.0270609	0.0049464
ENSG00000267547	ENSG00000163453		IGFBP7	2432	rs772291	rs2671817	9	3	0	1.08676e-10	0	0.0615671	0.938433	4	rs772291;rs772290;rs772289;rs772295	0.424691972356881;0.198532577206152;0.189438727680093;0.187336373574104	0.819674	17:34477651_35740873	17:34869353_35740873	-0.327673	0.00760841	0.0322081	0.00503307	-0.333872	0.00791185	0.0365825	0.00512867
ENSG00000267547	ENSG00000173068		BNC2	2459	rs772291	rs2671817	9	6	0	1.70288e-06	0	0.0286007	0.971398	4	rs772291;rs772295;rs772290;rs772289	0.427875328668717;0.24363971656069;0.170046586690904;0.158437717688711	0.819674	17:34477651_35740873	17:34850614_35740873	-0.327673	0.00760841	0.0247105	0.00535967	-0.333872	0.00791185	0.028739	0.00544651
ENSG00000267547	ENSG00000176720		BOK	2329	rs2671827	rs2671827	2	4	8.40251e-71	0.000572495	1.25945e-69	0.00659542	0.992832	2	rs2671827;rs2681073	0.619085816433425;0.380914180718716	1	17:34477651_35740873	17:34932927_35740873	-0.341277	0.00757233	0.0234436	0.00477384	-0.341277	0.00757233	0.0234436	0.00477384
ENSG00000267547	ENSG00000196814		MVB12B	2405	rs2671827	rs2681073	2	3	3.12375e-71	0.000212833	3.72545e-69	0.0234302	0.976357	2	rs2681073;rs2671827	0.568339916950934;0.431660047052531	0.994058	17:34477651_35740873	17:34880932_35740873	-0.341277	0.00757233	-0.0260245	0.00481519	-0.345625	0.00764137	-0.0267352	0.00484214
ENSG00000267547	ENSG00000198574		SH2D1B	2542	rs772291	rs2671817	9	5	0	1.26207e-11	0	0.0879104	0.91209	4	rs772291;rs772295;rs772290;rs772289	0.429291841759755;0.272688225910648;0.153554913666003;0.144464311236283	0.819674	17:34477651_35740873	17:34820670_35740873	-0.327673	0.00760841	0.0251626	0.00481366	-0.333872	0.00791185	0.031579	0.00488887
ENSG00000267547	ENSG00000198821		CD247	2414	rs2671827	rs2681073	2	3	2.12208e-73	1.44586e-06	1.4083e-69	0.00761048	0.992388	2	rs2671827;rs2681073	0.561250103088499;0.438749893761871	0.994058	17:34477651_35740873	17:34874599_35740873	-0.341277	0.00757233	0.0194981	0.00331269	-0.345625	0.00764137	0.019567	0.00333491
ENSG00000267554	ENSG00000004468		CD38	2320	rs12451746	rs9916257	2	1	1.71991e-140	3.11837e-16	3.2273e-126	0.0566275	0.943372	1	rs12451746	1	0.93008	17:34527733_35740873	17:34933919_35740873	-0.116589	0.00499634	-0.0451169	0.00492094	-0.110739	0.00492968	-0.0460985	0.00485822
ENSG00000267554	ENSG00000005243		COPZ2	2256	rs12451746	rs12451746	2	1	3.49079e-129	6.32916e-05	2.11111e-127	0.00183146	0.998105	1	rs12451746	1	1	17:34527733_35740873	17:34980567_35740873	-0.116589	0.00499634	-0.0324421	0.00595096	-0.116589	0.00499634	-0.0324421	0.00595096
ENSG00000267554	ENSG00000007545		CRAMP1	2264	rs12451746	rs9912354	2	1	8.13954e-129	0.000147578	5.60145e-127	0.00817264	0.99168	1	rs12451746	1	0.955268	17:34527733_35740873	17:34971174_35740873	-0.116589	0.00499634	-0.0233492	0.0041513	-0.112122	0.0050546	-0.0242179	0.00420835
ENSG00000267554	ENSG00000017483		SLC38A5	2243	rs8082605	rs9907259	8	3	2.15541e-21	1.81683e-14	1.24831e-09	0.00853928	0.991461	1	rs8082605	0.974415	0.877234	17:34527733_35740873	17:34997363_35740873	-0.208458	0.0129384	0.114187	0.00989306	-0.192284	0.0122455	0.10922	0.00926768
ENSG00000267554	ENSG00000021762		OSBPL5	2322	rs12451746	rs9916257	2	1	1.16892e-140	2.11937e-16	4.39009e-126	0.0777524	0.922248	1	rs12451746	1	0.93008	17:34527733_35740873	17:34930227_35740873	-0.116589	0.00499634	-0.0355896	0.00391705	-0.110739	0.00492968	-0.0365189	0.00386757
ENSG00000267554	ENSG00000027075		PRKCH	2264	rs12451746	rs58745116	2	1	2.86444e-130	5.19352e-06	7.69703e-126	0.137831	0.862164	1	rs12451746	1	0.809242	17:34527733_35740873	17:34971174_35740873	-0.116589	0.00499634	-0.0149004	0.0024875	-0.104697	0.00523535	-0.0171627	0.0025931
ENSG00000267554	ENSG00000029534		ANK1	2242	rs8082605	rs118096417	8	3	2.51341e-14	2.1186e-07	2.88085e-09	0.0223278	0.977672	2	rs8082605;rs765554626	0.939417196462217;0.0233286505644486	0.818876	17:34527733_35740873	17:34998998_35740873	-0.208458	0.0129384	0.0619039	0.00823156	-0.200891	0.0130344	0.0632243	0.00812205
ENSG00000267554	ENSG00000036448		MYOM2	2302	rs12451746	rs12451746	2	1	3.39633e-133	6.15789e-09	1.63752e-127	0.000970937	0.999029	1	rs12451746	1	1	17:34527733_35740873	17:34948731_35740873	-0.116589	0.00499634	-0.0443486	0.00635934	-0.116589	0.00499634	-0.0443486	0.00635934
ENSG00000267554	ENSG00000047249		ATP6V1H	2914	rs2062115	rs1468856389	5	1	6.03776e-33	0.000219668	1.67959e-30	0.0592261	0.940554	6	rs79900800;rs2062115;rs74252016;rs16970673;rs74252015;rs202186457	0.336083235067264;0.264597160987794;0.113832976840502;0.112881796771354;0.109328517720523;0.0409576135718899	0.91918	17:34527733_35740873	17:34644403_35644202	-0.139113	0.00762321	0.0354366	0.00694184	-0.13584	0.00775791	0.0388905	0.00708477
ENSG00000267554	ENSG00000054356		PTPRN	2217	rs8082605	rs36064799	8	2	1.81178e-14	1.52717e-07	2.21263e-08	0.184875	0.815124	5	rs36064799;rs765554626;rs8082605;rs9907259;rs34138213	0.360356118684314;0.239629470854184;0.164976079038412;0.119091063227693;0.0733214380332007	0.864474	17:34527733_35740873	17:35024898_35740873	-0.208458	0.0129384	0.0789282	0.0143301	-0.192378	0.0122007	0.0841174	0.0134373
ENSG00000267554	ENSG00000055118		KCNH2	2265	rs8082605	rs8082605	8	3	2.07762e-18	1.75126e-11	4.15339e-10	0.00150397	0.998496	1	rs8082605	0.996706	1	17:34527733_35740873	17:34969230_35740873	-0.208458	0.0129384	0.129366	0.0133885	-0.208458	0.0129384	0.129366	0.0133885
ENSG00000267554	ENSG00000060140		STYK1	2304	rs12451746	rs12451746	2	1	1.15858e-133	2.10063e-09	1.43272e-127	0.000598866	0.999401	1	rs12451746	1	1	17:34527733_35740873	17:34946634_35740873	-0.116589	0.00499634	0.049888	0.00592468	-0.116589	0.00499634	0.049888	0.00592468
ENSG00000267554	ENSG00000070182		SPTB	2296	rs8082605	rs8082605	8	3	2.91743e-15	2.45915e-08	2.92504e-10	0.000466494	0.999533	1	rs8082605	0.998586	1	17:34527733_35740873	17:34953318_35740873	-0.208458	0.0129384	0.134279	0.00910426	-0.208458	0.0129384	0.134279	0.00910426
ENSG00000267554	ENSG00000074416		MGLL	2240	rs1486380568	rs1486380568	4	1	3.75107e-46	8.48416e-32	8.84262e-18	2.10219e-08	1	1	rs1486380568	1	1	17:34527733_35740873	17:35000444_35740873	-0.156022	0.00818187	0.0879438	0.00660836	-0.156022	0.00818187	0.0879438	0.00660836
ENSG00000267554	ENSG00000076770		MBNL3	2107	rs1486380568	rs1486380568	4	1	4.47612e-22	1.01241e-07	8.9001e-18	1.3047e-05	0.999987	1	rs1486380568	1	1	17:34527733_35740873	17:35123217_35740873	-0.156022	0.00818187	-0.0329159	0.00502183	-0.156022	0.00818187	-0.0329159	0.00502183
ENSG00000267554	ENSG00000077585		GPR137B	2302	rs12451746	rs57543961	2	1	3.32816e-132	6.0343e-08	2.60873e-126	0.0453898	0.95461	1	rs12451746	1	0.84406	17:34527733_35740873	17:34948731_35740873	-0.116589	0.00499634	0.0368002	0.00555241	-0.109846	0.00541871	0.0421894	0.00598205
ENSG00000267554	ENSG00000078668		VDAC3	2233	rs8082605	rs9907259	8	3	8.22124e-17	6.92982e-10	3.77888e-09	0.0299126	0.970087	3	rs8082605;rs36064799;rs9907259	0.892086968046828;0.046057805735569;0.0384201950050641	0.877234	17:34527733_35740873	17:35005610_35740873	-0.208458	0.0129384	-0.0540069	0.00790789	-0.192284	0.0122455	-0.051846	0.00742655
ENSG00000267554	ENSG00000078808		SDF4	2264	rs12451746	rs9916257	2	1	1.76493e-129	3.2e-05	7.24533e-126	0.129625	0.870343	1	rs12451746	1	0.93008	17:34527733_35740873	17:34969230_35740873	-0.116589	0.00499634	-0.0177151	0.00321361	-0.110739	0.00492968	-0.0196505	0.00318841
ENSG00000267554	ENSG00000080493		SLC4A4	2302	rs12451746	rs12451746	2	1	9.24522e-133	1.67625e-08	1.86306e-127	0.00138068	0.998619	1	rs12451746	1	1	17:34527733_35740873	17:34948731_35740873	-0.116589	0.00499634	0.0316248	0.00457605	-0.116589	0.00499634	0.0316248	0.00457605
ENSG00000267554	ENSG00000081377		CDC14B	2275	rs8082605	rs765554626	8	5	7.5638e-11	0.000637565	4.2194e-09	0.0336346	0.965728	3	rs8082605;rs765554626;rs36064799	0.89205383154917;0.0492161167773806;0.0209978511606327	0.801997	17:34527733_35740873	17:34962918_35740873	-0.208458	0.0129384	0.0853323	0.0108724	-0.197704	0.0125299	0.0882327	0.0105136
ENSG00000267554	ENSG00000086232		EIF2AK1	2215	rs1486380568	rs1486380568	4	1	1.48259e-24	3.35331e-10	9.27161e-18	9.7243e-05	0.999903	1	rs1486380568	1	1	17:34527733_35740873	17:35026313_35740873	-0.156022	0.00818187	-0.0373527	0.00461707	-0.156022	0.00818187	-0.0373527	0.00461707
ENSG00000267554	ENSG00000086289		EPDR1	2302	rs12451746	rs12451746	2	1	6.07421e-136	1.10132e-11	1.78502e-127	0.00123889	0.998761	1	rs12451746	1	1	17:34527733_35740873	17:34948731_35740873	-0.116589	0.00499634	0.0511611	0.00648116	-0.116589	0.00499634	0.0511611	0.00648116
ENSG00000267554	ENSG00000087088		BAX	2262	rs12451746	rs57543961	2	1	2.46905e-129	4.47664e-05	1.3331e-126	0.0222151	0.97774	1	rs12451746	1	0.84406	17:34527733_35740873	17:34971174_35740873	-0.116589	0.00499634	-0.0174392	0.00316354	-0.109846	0.00541871	-0.019774	0.00339007
ENSG00000267554	ENSG00000087258		GNAO1	2301	rs12451746	rs58745116	2	1	5.61441e-131	1.01795e-06	5.54373e-126	0.0987109	0.901288	1	rs12451746	1	0.809242	17:34527733_35740873	17:34949509_35740873	-0.116589	0.00499634	0.0334873	0.00501886	-0.104697	0.00523535	0.0365039	0.00524495
ENSG00000267554	ENSG00000087460		GNAS	2317	rs8082605	rs8082605	8	3	1.31558e-30	1.10892e-23	8.82439e-10	0.00544912	0.994551	1	rs8082605	0.98353	1	17:34527733_35740873	17:34935404_35740873	-0.208458	0.0129384	0.0990151	0.00827335	-0.208458	0.0129384	0.0990151	0.00827335
ENSG00000267554	ENSG00000090006		LTBP4	2262	rs12451746	rs12451746	2	1	6.34332e-130	1.15011e-05	3.04108e-127	0.00352086	0.996468	1	rs12451746	1	1	17:34527733_35740873	17:34971174_35740873	-0.116589	0.00499634	0.0209283	0.00361907	-0.116589	0.00499634	0.0209283	0.00361907
ENSG00000267554	ENSG00000099139		PCSK5	2321	rs12451746	rs58745116	2	1	2.61425e-135	4.73991e-11	1.02622e-126	0.0166397	0.98336	1	rs12451746	1	0.809242	17:34527733_35740873	17:34932927_35740873	-0.116589	0.00499634	-0.0455512	0.00501649	-0.104697	0.00523535	-0.0474437	0.00519201
ENSG00000267554	ENSG00000100614		PPM1A	2296	rs8082605	rs118096417	8	3	2.91766e-18	2.45935e-11	1.08238e-08	0.0894143	0.910586	3	rs8082605;rs118096417;rs765554626	0.872533254340562;0.0513717571768496;0.0361833637471258	0.818876	17:34527733_35740873	17:34953318_35740873	-0.208458	0.0129384	0.0650878	0.00670886	-0.200891	0.0130344	0.0696652	0.00677376
ENSG00000267554	ENSG00000101224		CDC25B	2266	rs12451746	rs35473316	2	1	1.48993e-130	2.7014e-06	1.09804e-126	0.0179446	0.982053	1	rs12451746	1	0.926389	17:34527733_35740873	17:34967389_35740873	-0.116589	0.00499634	0.0194495	0.00280757	-0.111143	0.00493409	0.0200327	0.00278075
ENSG00000267554	ENSG00000101977		MCF2	2304	rs12451746	rs35473316	2	1	1.97914e-129	3.58837e-05	3.08939e-126	0.0541221	0.945842	1	rs12451746	1	0.926389	17:34527733_35740873	17:34948731_35740873	-0.116589	0.00499634	-0.0356197	0.00633039	-0.111143	0.00493409	-0.0378408	0.00631436
ENSG00000267554	ENSG00000102804		TSC22D1	2317	rs8082605	rs9907259	8	2	4.48586e-51	3.7812e-44	2.29792e-08	0.192079	0.807921	4	rs36064799;rs9907259;rs34138213;rs8082605	0.394354435181951;0.384802071013049;0.126736662253282;0.0895205312657991	0.877234	17:34527733_35740873	17:34935404_35740873	-0.208458	0.0129384	-0.16818	0.0115877	-0.192284	0.0122455	-0.162247	0.0108902
ENSG00000267554	ENSG00000103018		CYB5B	2304	rs12451746	rs58745116	2	1	9.40111e-129	0.000170452	4.37562e-127	0.00594567	0.993884	1	rs12451746	1	0.809242	17:34527733_35740873	17:34946634_35740873	-0.116589	0.00499634	-0.0227855	0.00368853	-0.104697	0.00523535	-0.0233259	0.00382954
ENSG00000267554	ENSG00000103148		NPRL3	2497	rs8082605	rs118096417	8	4	1.91084e-14	1.61068e-07	2.11869e-08	0.176941	0.823058	2	rs8082605;rs118096417	0.844108412397387;0.14201889116783	0.818876	17:34527733_35740873	17:34831774_35740873	-0.208458	0.0129384	0.158663	0.0093215	-0.200891	0.0130344	0.170116	0.00944126
ENSG00000267554	ENSG00000103326		CAPN15	2302	rs12451746	rs58745116	2	1	2.18771e-132	3.96654e-08	2.26425e-126	0.0391315	0.960868	1	rs12451746	1	0.809242	17:34527733_35740873	17:34946634_35740873	-0.116589	0.00499634	-0.0272943	0.00348602	-0.104697	0.00523535	-0.0293891	0.00363416
ENSG00000267554	ENSG00000103769		RAB11A	2233	rs8082605	rs36064799	8	2	4.37494e-17	3.68771e-10	6.92154e-09	0.0564557	0.943544	3	rs8082605;rs36064799;rs9907259	0.784040951387498;0.120762000468493;0.0456100065796935	0.864474	17:34527733_35740873	17:35005610_35740873	-0.208458	0.0129384	-0.058601	0.00743311	-0.192378	0.0122007	-0.057708	0.00694777
ENSG00000267554	ENSG00000104133		SPG11	2260	rs12451746	rs12451746	2	1	2.32314e-129	4.2121e-05	3.29868e-127	0.00398891	0.995969	1	rs12451746	1	1	17:34527733_35740873	17:34976590_35740873	-0.116589	0.00499634	0.0161926	0.00289376	-0.116589	0.00499634	0.0161926	0.00289376
ENSG00000267554	ENSG00000105063		PPP6R1	2203	rs8082605	rs36064799	8	2	1.45122e-11	0.000122326	8.35421e-09	0.0685563	0.931321	5	rs8082605;rs36064799;rs765554626;rs9907259;rs113920463	0.749693366776794;0.102289789410487;0.0455821596598127;0.0442458926634597;0.0299330734104509	0.864474	17:34527733_35740873	17:35040372_35740873	-0.208458	0.0129384	0.0333718	0.00674415	-0.192378	0.0122007	0.0341668	0.00631509
ENSG00000267554	ENSG00000105370		LIM2	2309	rs12451746	rs58745116	2	1	9.95019e-147	1.80407e-22	6.61641e-126	0.118199	0.881801	1	rs12451746	1	0.809242	17:34527733_35740873	17:34932927_35740873	-0.116589	0.00499634	-0.0997879	0.00742862	-0.104697	0.00523535	-0.105761	0.00782776
ENSG00000267554	ENSG00000105507		CABP5	2221	rs8082605	rs113920463	8	2	7.28936e-14	6.14432e-07	4.6543e-09	0.0373065	0.962693	3	rs8082605;rs34138213;rs113920463	0.906727667052757;0.0306571616539215;0.0261483434944217	0.919987	17:34527733_35740873	17:35014815_35740873	-0.208458	0.0129384	0.0714687	0.0127643	-0.192008	0.0124139	0.0722716	0.0122245
ENSG00000267554	ENSG00000105698		USF2	2302	rs1486380568	rs1486380568	4	1	1.19925e-73	2.71246e-59	8.84262e-18	2.02515e-08	1	1	rs1486380568	1	1	17:34527733_35740873	17:34948731_35740873	-0.156022	0.00818187	0.0596884	0.00494744	-0.156022	0.00818187	0.0596884	0.00494744
ENSG00000267554	ENSG00000106052		TAX1BP1	2198	rs8082605	rs118096417	8	1	2.38263e-13	2.00836e-06	8.33475e-09	0.0683917	0.931606	4	rs8082605;rs9907259;rs34138213;rs113920463	0.877607682573001;0.0243654592582266;0.0243362446932562;0.0241707028679185	0.818876	17:34527733_35740873	17:35042823_35740873	-0.208458	0.0129384	-0.0344912	0.00662292	-0.200891	0.0130344	-0.0365993	0.00660968
ENSG00000267554	ENSG00000106366		SERPINE1	2214	rs8082605	rs8082605	8	2	2.62842e-18	2.21553e-11	3.45925e-10	0.000917691	0.999082	1	rs8082605	0.998223	1	17:34527733_35740873	17:35027507_35740873	-0.208458	0.0129384	-0.101908	0.0137296	-0.208458	0.0129384	-0.101908	0.0137296
ENSG00000267554	ENSG00000107317		PTGDS	2391	rs12451746	rs35473316	2	1	7.54424e-149	1.36785e-24	1.2775e-126	0.0212048	0.978795	1	rs12451746	1	0.926389	17:34527733_35740873	17:34874599_35740873	-0.116589	0.00499634	-0.0819683	0.00644568	-0.111143	0.00493409	-0.0821268	0.00634065
ENSG00000267554	ENSG00000107317		PTGDS	2391	rs72828013	rs11080351	3	4	2.83577e-30	0.00101308	8.4639e-29	0.0282959	0.970691	3	rs72828013;rs11080351;rs113442893	0.595181459812746;0.220459898690996;0.171728518478451	0.95787	17:34527733_35740873	17:34874599_35740873	0.150799	0.00670202	0.0533138	0.00848763	0.144956	0.0066041	0.0553472	0.00833037
ENSG00000267554	ENSG00000107863		ARHGAP21	2210	rs1486380568	rs1486380568	4	1	1.09293e-34	2.47198e-20	8.86118e-18	4.22688e-06	0.999996	1	rs1486380568	1	1	17:34527733_35740873	17:35038010_35740873	-0.156022	0.00818187	0.0710794	0.00700865	-0.156022	0.00818187	0.0710794	0.00700865
ENSG00000267554	ENSG00000108039		XPNPEP1	2233	rs8082605	rs8082605	8	2	1.299e-16	1.09495e-09	9.52387e-10	0.0060399	0.99396	1	rs8082605	0.985484	1	17:34527733_35740873	17:35005610_35740873	-0.208458	0.0129384	-0.0736481	0.0109154	-0.208458	0.0129384	-0.0736481	0.0109154
ENSG00000267554	ENSG00000108370		RGS9	2321	rs12451746	rs9912354	2	1	7.11004e-139	1.28912e-14	7.15187e-127	0.0109891	0.989011	1	rs12451746	1	0.955268	17:34527733_35740873	17:34932927_35740873	-0.116589	0.00499634	0.0403702	0.00455473	-0.112122	0.0050546	0.0417496	0.00461969
ENSG00000267554	ENSG00000109680		TBC1D19	2271	rs12451746	rs9916257	2	1	2.4622e-131	4.46422e-07	1.24863e-126	0.0206802	0.979319	1	rs12451746	1	0.93008	17:34527733_35740873	17:34965180_35740873	-0.116589	0.00499634	0.0308589	0.00477049	-0.110739	0.00492968	0.0318264	0.00471684
ENSG00000267554	ENSG00000110076		NRXN2	2352	rs12451746	rs12451746	2	1	2.91537e-162	5.28587e-38	1.36431e-127	0.000474578	0.999525	1	rs12451746	1	1	17:34527733_35740873	17:34913203_35740873	-0.116589	0.00499634	-0.0947003	0.00610825	-0.116589	0.00499634	-0.0947003	0.00610825
ENSG00000267554	ENSG00000111644		ACRBP	2317	rs8082605	rs8082605	8	4	2.60668e-26	2.19721e-19	4.26903e-10	0.00160163	0.998398	1	rs8082605	0.998426	1	17:34527733_35740873	17:34935404_35740873	-0.208458	0.0129384	-0.0793508	0.00753785	-0.208458	0.0129384	-0.0793508	0.00753785
ENSG00000267554	ENSG00000111796		KLRB1	2262	rs12451746	rs58745116	2	1	2.5574e-130	4.63682e-06	5.62694e-127	0.00821867	0.991777	1	rs12451746	1	0.809242	17:34527733_35740873	17:34971174_35740873	-0.116589	0.00499634	-0.027354	0.00451909	-0.104697	0.00523535	-0.0291364	0.00473687
ENSG00000267554	ENSG00000113140		SPARC	2317	rs8082605	rs36064799	8	4	1.49649e-28	1.26142e-21	2.34231e-08	0.195829	0.804171	4	rs36064799;rs9907259;rs34138213;rs113920463	0.696147935284227;0.173176213946886;0.0682826222113014;0.0593398392426556	0.864474	17:34527733_35740873	17:34935404_35740873	-0.208458	0.0129384	0.164426	0.00877944	-0.192378	0.0122007	0.165059	0.00822498
ENSG00000267554	ENSG00000114993		RTKN	2317	rs12451746	rs58745116	2	2	1.03125e-130	1.86975e-06	9.46375e-127	0.0151891	0.984809	1	rs12451746	1	0.809242	17:34527733_35740873	17:34935404_35740873	-0.116589	0.00499634	-0.0458151	0.00593034	-0.104697	0.00523535	-0.0488831	0.00621226
ENSG00000267554	ENSG00000115085		ZAP70	2313	rs12451746	rs58745116	2	1	1.10504e-129	2.00354e-05	9.99893e-126	0.17965	0.82033	1	rs12451746	1	0.809242	17:34527733_35740873	17:34937229_35740873	-0.116589	0.00499634	-0.0149882	0.00215293	-0.104697	0.00523535	-0.0166947	0.00225069
ENSG00000267554	ENSG00000115758		ODC1	2205	rs1486380568	rs1486380568	4	1	2.79172e-24	6.31429e-10	8.93566e-18	2.11065e-05	0.999979	1	rs1486380568	1	1	17:34527733_35740873	17:35038010_35740873	-0.156022	0.00818187	-0.0457197	0.00595959	-0.156022	0.00818187	-0.0457197	0.00595959
ENSG00000267554	ENSG00000116750		UCHL5	2262	rs12451746	rs35473316	2	1	2.51803e-129	4.56546e-05	9.57372e-127	0.015389	0.984565	1	rs12451746	1	0.926389	17:34527733_35740873	17:34971174_35740873	-0.116589	0.00499634	-0.0164512	0.00297178	-0.111143	0.00493409	-0.0171317	0.00294264
ENSG00000267554	ENSG00000116824		CD2	2304	rs12451746	rs35473316	2	1	5.71465e-131	1.03613e-06	4.78313e-127	0.00668569	0.993313	1	rs12451746	1	0.926389	17:34527733_35740873	17:34946634_35740873	-0.116589	0.00499634	0.021588	0.00288896	-0.111143	0.00493409	0.0215715	0.00286506
ENSG00000267554	ENSG00000117586		TNFSF4	2317	rs8082605	rs9907259	8	5	1.80692e-25	1.52308e-18	1.113e-08	0.0920004	0.908	5	rs8082605;rs9907259;rs765554626;rs36064799;rs34138213	0.649771251442894;0.126162763673951;0.0934969050795315;0.077450511400355;0.0337783616728077	0.877234	17:34527733_35740873	17:34935404_35740873	-0.208458	0.0129384	-0.19222	0.0116937	-0.192284	0.0122455	-0.187808	0.0109839
ENSG00000267554	ENSG00000123908		AGO2	2233	rs8082605	rs36064799	8	3	4.64575e-11	0.000391598	4.56112e-09	0.0365202	0.963088	3	rs8082605;rs36064799;rs9907259	0.875283119864456;0.0607704069693311;0.0264881052384106	0.864474	17:34527733_35740873	17:35005610_35740873	-0.208458	0.0129384	0.0479631	0.00786631	-0.192378	0.0122007	0.0484227	0.00736904
ENSG00000267554	ENSG00000127831		VIL1	2184	rs8082605	rs1269288886	8	1	1.8107e-11	0.000152627	1.13164e-08	0.0935751	0.906272	4	rs8082605;rs765554626;rs113920463;rs36064799	0.881449965634125;0.0253520061267259;0.0245863910862769;0.0220661114427112	0.803955	17:34527733_35740873	17:35044876_35740873	-0.208458	0.0129384	0.0721748	0.0142644	-0.162338	0.0117571	0.0737187	0.0129557
ENSG00000267554	ENSG00000127920		GNG11	2233	rs8082605	rs9907259	8	2	9.80308e-25	8.26317e-18	9.8635e-09	0.0813036	0.918696	3	rs8082605;rs9907259;rs36064799	0.669335899008761;0.237067305786343;0.0659463526430144	0.877234	17:34527733_35740873	17:35005610_35740873	-0.208458	0.0129384	-0.0745446	0.00792586	-0.192284	0.0122455	-0.0727698	0.00744173
ENSG00000267554	ENSG00000127947		PTPN12	2321	rs12451746	rs9916257	2	1	1.38896e-134	2.51833e-10	2.49485e-126	0.0433208	0.956679	1	rs12451746	1	0.93008	17:34527733_35740873	17:34932927_35740873	-0.116589	0.00499634	-0.022939	0.00324487	-0.110739	0.00492968	-0.0238333	0.00320623
ENSG00000267554	ENSG00000127990		SGCE	2262	rs12451746	rs9912354	2	1	1.37822e-129	2.49885e-05	9.90015e-127	0.015982	0.983993	1	rs12451746	1	0.955268	17:34527733_35740873	17:34971174_35740873	-0.116589	0.00499634	0.0338845	0.00602713	-0.112122	0.0050546	0.0363226	0.00611588
ENSG00000267554	ENSG00000128266		GNAZ	2264	rs1486380568	rs1486380568	4	1	9.25885e-57	2.09416e-42	8.84262e-18	2.05952e-08	1	1	rs1486380568	1	1	17:34527733_35740873	17:34969230_35740873	-0.156022	0.00818187	0.0954723	0.00593282	-0.156022	0.00818187	0.0954723	0.00593282
ENSG00000267554	ENSG00000130300		PLVAP	2244	rs8082605	rs113920463	8	3	2.31578e-13	1.95201e-06	1.45034e-08	0.120493	0.879505	5	rs8082605;rs36064799;rs9907259;rs113920463;rs34138213	0.612550070720645;0.115682565586658;0.111535231962099;0.0740736617487159;0.0718629452153802	0.919987	17:34527733_35740873	17:34997363_35740873	-0.208458	0.0129384	0.0865162	0.0120237	-0.192008	0.0124139	0.0896767	0.0115105
ENSG00000267554	ENSG00000132383		RPA1	2221	rs8082605	rs9907259	8	3	6.24025e-11	0.000526	2.9509e-09	0.0229205	0.976554	2	rs8082605;rs36064799	0.93092833082354;0.0212953744569237	0.877234	17:34527733_35740873	17:35014815_35740873	-0.208458	0.0129384	-0.0462551	0.0102636	-0.192284	0.0122455	-0.0452386	0.00964972
ENSG00000267554	ENSG00000133606		MKRN1	2208	rs8082605	rs36064799	8	2	3.72612e-16	3.14081e-09	2.19393e-08	0.183296	0.816704	4	rs36064799;rs34138213;rs9907259;rs8082605	0.68706239404655;0.116170240607829;0.0955524889171376;0.0733760178273129	0.864474	17:34527733_35740873	17:35014815_35740873	-0.208458	0.0129384	-0.0686185	0.00873289	-0.192378	0.0122007	-0.072545	0.00814975
ENSG00000267554	ENSG00000133816		MICAL2	2208	rs1486380568	rs1486380568	4	2	9.0674e-30	2.05086e-15	8.93256e-18	2.04034e-05	0.99998	1	rs1486380568	1	1	17:34527733_35740873	17:35014815_35740873	-0.156022	0.00818187	0.0550957	0.00565539	-0.156022	0.00818187	0.0550957	0.00565539
ENSG00000267554	ENSG00000135924		DNAJB2	2242	rs8082605	rs118096417	8	2	3.00816e-14	2.53563e-07	4.6024e-09	0.0368681	0.963132	2	rs8082605;rs34138213	0.935203141118466;0.023451219681856	0.818876	17:34527733_35740873	17:34998998_35740873	-0.208458	0.0129384	0.0572101	0.00722627	-0.200891	0.0130344	0.060682	0.0072003
ENSG00000267554	ENSG00000136732		GYPC	2242	rs8082605	rs118096417	8	3	2.26971e-18	1.91318e-11	1.5341e-09	0.0109531	0.989047	1	rs8082605	0.985495	0.818876	17:34527733_35740873	17:34998998_35740873	-0.208458	0.0129384	0.0714441	0.00761882	-0.200891	0.0130344	0.0725645	0.00757654
ENSG00000267554	ENSG00000137076		TLN1	2205	rs8082605	rs8082605	8	2	1.41435e-16	1.19218e-09	5.73775e-10	0.00284212	0.997158	1	rs8082605	0.992764	1	17:34527733_35740873	17:35038010_35740873	-0.208458	0.0129384	0.0392267	0.00569523	-0.208458	0.0129384	0.0392267	0.00569523
ENSG00000267554	ENSG00000138755		CXCL9	2319	rs12451746	rs58745116	2	1	3.66194e-140	6.63947e-16	1.13863e-126	0.0186819	0.981318	1	rs12451746	1	0.809242	17:34527733_35740873	17:34935404_35743280	-0.116589	0.00499634	-0.0586532	0.00649616	-0.104697	0.00523535	-0.0628082	0.00675703
ENSG00000267554	ENSG00000139112		GABARAPL1	2262	rs12451746	rs35473316	2	1	1.68971e-129	3.06362e-05	1.34885e-126	0.0225011	0.977468	1	rs12451746	1	0.926389	17:34527733_35740873	17:34971174_35740873	-0.116589	0.00499634	0.0189824	0.00338438	-0.111143	0.00493409	0.019791	0.00335006
ENSG00000267554	ENSG00000139116		KIF21A	2321	rs12451746	rs12451746	2	1	4.04545e-147	7.33481e-23	1.90717e-127	0.00146081	0.998539	1	rs12451746	1	1	17:34527733_35740873	17:34932927_35740873	-0.116589	0.00499634	0.0432714	0.00340069	-0.116589	0.00499634	0.0432714	0.00340069
ENSG00000267554	ENSG00000140398		NEIL1	2304	rs12451746	rs58745116	2	2	8.61505e-129	0.0001562	8.97819e-127	0.0143073	0.985536	1	rs12451746	1	0.809242	17:34527733_35740873	17:34946634_35740873	-0.116589	0.00499634	-0.0337217	0.00491912	-0.104697	0.00523535	-0.0358182	0.00511941
ENSG00000267554	ENSG00000140545		MFGE8	2302	rs12451746	rs58745116	2	1	2.12494e-135	3.85273e-11	2.84548e-126	0.0496908	0.950309	1	rs12451746	1	0.809242	17:34527733_35740873	17:34948731_35740873	-0.116589	0.00499634	-0.0322592	0.00420263	-0.104697	0.00523535	-0.035205	0.00435682
ENSG00000267554	ENSG00000140859		KIFC3	2308	rs12451746	rs58745116	2	2	2.22669e-129	4.03722e-05	6.11486e-127	0.00910517	0.990854	1	rs12451746	1	0.809242	17:34527733_35740873	17:34943475_35740873	-0.116589	0.00499634	-0.021737	0.00415448	-0.104697	0.00523535	-0.0233303	0.00433143
ENSG00000267554	ENSG00000141232		TOB1	2304	rs12451746	rs35473316	2	1	3.12941e-136	5.67394e-12	2.34893e-126	0.0406699	0.95933	1	rs12451746	1	0.926389	17:34527733_35740873	17:34946634_35740873	-0.116589	0.00499634	0.0344844	0.0042092	-0.111143	0.00493409	0.0354436	0.00417426
ENSG00000267554	ENSG00000141404		GNAL	2321	rs12451746	rs58745116	2	1	8.48723e-139	1.53882e-14	5.63388e-126	0.100349	0.899651	1	rs12451746	1	0.809242	17:34527733_35740873	17:34932927_35740873	-0.116589	0.00499634	-0.0564398	0.00543296	-0.104697	0.00523535	-0.0601117	0.00565965
ENSG00000267554	ENSG00000141564		RPTOR	2273	rs12451746	rs35473316	2	1	2.9855e-129	5.41301e-05	4.3352e-126	0.0767552	0.923191	1	rs12451746	1	0.926389	17:34527733_35740873	17:34962918_35740873	-0.116589	0.00499634	0.0218917	0.00400491	-0.111143	0.00493409	0.0236841	0.00396057
ENSG00000267554	ENSG00000142453		CARM1	2243	rs8082605	rs8082605	8	3	5.18356e-15	4.3693e-08	4.07232e-10	0.00143549	0.998564	1	rs8082605	0.99739	1	17:34527733_35740873	17:34997363_35740873	-0.208458	0.0129384	0.0699856	0.00805072	-0.208458	0.0129384	0.0699856	0.00805072
ENSG00000267554	ENSG00000142534		RPS11	2223	rs8082605	rs8082605	8	2	4.5819e-18	3.86216e-11	3.82855e-10	0.0012296	0.99877	1	rs8082605	0.997981	1	17:34527733_35740873	17:35014815_35740873	-0.208458	0.0129384	0.0505589	0.00621079	-0.208458	0.0129384	0.0505589	0.00621079
ENSG00000267554	ENSG00000144485		HES6	2321	rs12451746	rs12451746	2	1	1.92106e-144	3.48308e-20	2.00796e-127	0.00164393	0.998356	1	rs12451746	1	1	17:34527733_35740873	17:34932927_35740873	-0.116589	0.00499634	-0.0653842	0.00564557	-0.116589	0.00499634	-0.0653842	0.00564557
ENSG00000267554	ENSG00000144824		PHLDB2	2304	rs12451746	rs35473316	2	1	1.70432e-149	3.09012e-25	5.46342e-126	0.0972519	0.902748	1	rs12451746	1	0.926389	17:34527733_35740873	17:34946634_35740873	-0.116589	0.00499634	-0.0360384	0.00435944	-0.111143	0.00493409	-0.0366504	0.00431712
ENSG00000267554	ENSG00000145990		GFOD1	2401	rs12451746	rs9916257	2	1	2.90464e-170	5.26641e-46	1.03567e-125	0.18615	0.81385	1	rs12451746	1	0.93008	17:34527733_35740873	17:34875731_35740873	-0.116589	0.00499634	-0.0842661	0.00454782	-0.110739	0.00492968	-0.084961	0.00449849
ENSG00000267554	ENSG00000146535		GNA12	2243	rs8082605	rs118096417	8	4	5.35037e-12	4.50991e-05	8.90842e-09	0.073237	0.926718	2	rs8082605;rs118096417	0.929222581792611;0.0485582858064045	0.818876	17:34527733_35740873	17:34997363_35740873	-0.208458	0.0129384	0.103424	0.0116456	-0.200891	0.0130344	0.110115	0.011791
ENSG00000267554	ENSG00000147234		FRMPD3	2322	rs12451746	rs12451746	2	1	4.10765e-142	7.44758e-18	1.42507e-127	0.000584962	0.999415	1	rs12451746	1	1	17:34527733_35740873	17:34933919_35740873	-0.116589	0.00499634	0.0447829	0.00461711	-0.116589	0.00499634	0.0447829	0.00461711
ENSG00000267554	ENSG00000147394		ZNF185	2317	rs1486380568	rs1486380568	4	1	3.56088e-70	8.05398e-56	8.84262e-18	2.02505e-08	1	1	rs1486380568	1	1	17:34527733_35740873	17:34935404_35740873	-0.156022	0.00818187	0.0929843	0.00749789	-0.156022	0.00818187	0.0929843	0.00749789
ENSG00000267554	ENSG00000148019		CEP78	2306	rs12451746	rs58745116	2	1	4.55236e-128	0.000825389	3.16895e-126	0.055569	0.943606	1	rs12451746	1	0.809242	17:34527733_35740873	17:34946634_35740873	-0.116589	0.00499634	-0.0215177	0.00371467	-0.104697	0.00523535	-0.0245682	0.00391165
ENSG00000267554	ENSG00000148288		GBGT1	2245	rs8082605	rs118096417	8	4	4.41066e-11	0.000371782	5.52224e-09	0.0446378	0.95499	1	rs8082605	0.965537	0.818876	17:34527733_35740873	17:34997363_35740873	-0.208458	0.0129384	0.0788218	0.00964943	-0.200891	0.0130344	0.0852209	0.00983315
ENSG00000267554	ENSG00000148341		SH3GLB2	2233	rs8082605	rs8082605	8	3	2.74216e-15	2.31141e-08	7.22894e-10	0.00410159	0.995898	1	rs8082605	0.990249	1	17:34527733_35740873	17:35005610_35740873	-0.208458	0.0129384	0.0460271	0.00854203	-0.208458	0.0129384	0.0460271	0.00854203
ENSG00000267554	ENSG00000148426		PROSER2	2197	rs8082605	rs1269288886	8	2	3.2149e-10	0.00270989	4.38171e-09	0.0350095	0.962281	2	rs8082605;rs36064799	0.923666725872503;0.0318498020702146	0.803955	17:34527733_35740873	17:35044876_35740873	-0.208458	0.0129384	-0.0542563	0.012948	-0.162338	0.0117571	-0.0534332	0.011763
ENSG00000267554	ENSG00000148600		CDHR1	2302	rs12451746	rs12451746	2	1	4.73033e-135	8.57658e-11	3.06358e-127	0.0035617	0.996438	1	rs12451746	1	1	17:34527733_35740873	17:34948731_35740873	-0.116589	0.00499634	0.0450279	0.00579015	-0.116589	0.00499634	0.0450279	0.00579015
ENSG00000267554	ENSG00000149218		ENDOD1	2242	rs8082605	rs36064799	8	4	9.85046e-16	8.30311e-09	7.23527e-09	0.0591054	0.940895	3	rs8082605;rs36064799;rs765554626	0.742549294683226;0.14047559858579;0.0720131381412707	0.864474	17:34527733_35740873	17:34998998_35740873	-0.208458	0.0129384	0.101523	0.0101391	-0.192378	0.0122007	0.100188	0.00952001
ENSG00000267554	ENSG00000149806		FAU	2019	rs8082605	rs36064799	8	2	1.57404e-09	0.0132679	8.83227e-09	0.0726204	0.914112	4	rs8082605;rs36064799;rs9907259;rs765554626	0.811150041239685;0.0744929332300461;0.0380946508811785;0.0355384783904783	0.864474	17:34527733_35740873	17:35169108_35740873	-0.208458	0.0129384	0.0271539	0.00665728	-0.192378	0.0122007	0.0283125	0.00618447
ENSG00000267554	ENSG00000150337		FCGR1A	2307	rs12451746	rs9916257	2	1	1.71431e-132	3.10821e-08	1.11129e-126	0.0181852	0.981815	1	rs12451746	1	0.93008	17:34527733_35740873	17:34948731_35740873	-0.116589	0.00499634	-0.0355907	0.00526391	-0.110739	0.00492968	-0.036385	0.00520586
ENSG00000267554	ENSG00000150681		RGS18	3059	rs8082605	rs9907259	8	5	4.7498e-20	4.00368e-13	2.31072e-08	0.193161	0.806839	5	rs9907259;rs36064799;rs765554626;rs34138213;rs8082605	0.401549195475296;0.374129108766977;0.109063889207427;0.0619737092072215;0.0460963373180522	0.877234	17:34527733_35740873	17:34675574_35740873	-0.208458	0.0129384	-0.149397	0.00742227	-0.192284	0.0122455	-0.150973	0.00698392
ENSG00000267554	ENSG00000151023		ENKUR	2221	rs8082605	rs8082605	8	3	3.98231e-20	3.35675e-13	3.40266e-10	0.000869892	0.99913	1	rs8082605	0.997362	1	17:34527733_35740873	17:35014815_35740873	-0.208458	0.0129384	-0.114867	0.0124478	-0.208458	0.0129384	-0.114867	0.0124478
ENSG00000267554	ENSG00000152969		JAKMIP1	2304	rs12451746	rs12451746	2	1	1.85023e-129	3.35465e-05	6.92903e-127	0.0105843	0.989382	1	rs12451746	1	1	17:34527733_35740873	17:34946634_35740873	-0.116589	0.00499634	0.0345167	0.00524083	-0.116589	0.00499634	0.0345167	0.00524083
ENSG00000267554	ENSG00000153071		DAB2	2322	rs8082605	rs118096417	8	7	5.4456e-23	4.59018e-16	5.46183e-09	0.0441269	0.955873	3	rs8082605;rs9907259;rs36064799	0.88244265663814;0.0445105803207424;0.0334182944094254	0.818876	17:34527733_35740873	17:34933919_35740873	-0.208458	0.0129384	-0.13774	0.0115333	-0.200891	0.0130344	-0.141318	0.0114341
ENSG00000267554	ENSG00000156463		SH3RF2	2262	rs12451746	rs9912354	2	1	2.2446e-131	4.06968e-07	1.05614e-126	0.0171832	0.982816	1	rs12451746	1	0.955268	17:34527733_35740873	17:34971174_35743280	-0.116589	0.00499634	0.0396672	0.00629254	-0.112122	0.0050546	0.0417964	0.00638609
ENSG00000267554	ENSG00000156475		PPP2R2B	2262	rs12451746	rs9912354	2	1	1.07982e-130	1.95783e-06	1.23903e-126	0.0205059	0.979492	1	rs12451746	1	0.955268	17:34527733_35740873	17:34971174_35740873	-0.116589	0.00499634	0.0175169	0.00288588	-0.112122	0.0050546	0.0186424	0.00293332
ENSG00000267554	ENSG00000156564		LRFN2	2262	rs12451746	rs35473316	2	1	5.72535e-129	0.000103806	9.3025e-127	0.0148964	0.985	1	rs12451746	1	0.926389	17:34527733_35740873	17:34971174_35743280	-0.116589	0.00499634	0.0353897	0.00661031	-0.111143	0.00493409	0.0363292	0.00653089
ENSG00000267554	ENSG00000158113		LRRC43	2333	rs12451746	rs12451746	2	1	3.74283e-164	6.78614e-40	1.44966e-127	0.000629647	0.99937	1	rs12451746	1	1	17:34527733_35740873	17:34926385_35743280	-0.116589	0.00499634	-0.089818	0.00634751	-0.116589	0.00499634	-0.089818	0.00634751
ENSG00000267554	ENSG00000158828		PINK1	2381	rs8082605	rs113920463	8	3	8.12437e-18	6.84816e-11	3.99087e-09	0.0317031	0.968297	2	rs8082605;rs9907259	0.914070351136119;0.0363323795404434	0.919987	17:34527733_35740873	17:34892571_35740873	-0.208458	0.0129384	0.064332	0.00629755	-0.192008	0.0124139	0.0635969	0.00603065
ENSG00000267554	ENSG00000158856		DMTN	3529	rs11650473	rs11650473	7	5	1.35481e-45	3.70768e-21	8.05344e-28	0.000204373	0.999796	1	rs11650473	1	1	17:34527733_35740873	17:34527733_35740873	0.121456	0.00593426	0.0478542	0.00297001	0.121456	0.00593426	0.0478542	0.00297001
ENSG00000267554	ENSG00000159335		PTMS	2320	rs12451746	rs58745116	2	2	1.58385e-129	2.87168e-05	1.61977e-126	0.027423	0.972548	1	rs12451746	1	0.809242	17:34527733_35740873	17:34933919_35740873	-0.116589	0.00499634	0.0239743	0.0037217	-0.104697	0.00523535	0.025425	0.00386079
ENSG00000267554	ENSG00000159346		ADIPOR1	2205	rs1486380568	rs1486380568	4	1	9.42979e-26	2.13283e-11	1.4332e-17	0.00124409	0.998756	1	rs1486380568	0.999999	1	17:34527733_35740873	17:35038010_35740873	-0.156022	0.00818187	-0.0318168	0.00409965	-0.156022	0.00818187	-0.0318168	0.00409965
ENSG00000267554	ENSG00000159692		CTBP1	2260	rs12451746	rs58745116	2	1	2.7557e-129	4.99636e-05	1.49285e-126	0.0251173	0.974833	1	rs12451746	1	0.809242	17:34527733_35740873	17:34976590_35740873	-0.116589	0.00499634	-0.0167311	0.00303876	-0.104697	0.00523535	-0.0183748	0.00314523
ENSG00000267554	ENSG00000161013		MGAT4B	2317	rs8082605	rs765554626	8	5	1.2187e-16	1.02726e-09	1.33842e-08	0.11104	0.88896	5	rs8082605;rs765554626;rs36064799;rs34138213;rs9907259	0.567457246890239;0.260557817048447;0.0693293055764518;0.043777618878843;0.0404419665290536	0.801997	17:34527733_35740873	17:34935404_35740873	-0.208458	0.0129384	0.0964641	0.00940042	-0.197704	0.0125299	0.0998064	0.00908989
ENSG00000267554	ENSG00000161911		TREML1	2240	rs8082605	rs113920463	8	5	9.17729e-19	7.73568e-12	9.34885e-10	0.00589207	0.994108	1	rs8082605	0.985592	0.919987	17:34527733_35740873	17:35000444_35740873	-0.208458	0.0129384	0.0837607	0.00830758	-0.192008	0.0124139	0.0809398	0.00796734
ENSG00000267554	ENSG00000162366		PDZK1IP1	2242	rs1486380568	rs1486380568	4	2	2.44284e-22	5.52521e-08	1.36203e-17	0.00108281	0.998917	1	rs1486380568	1	1	17:34527733_35740873	17:34998998_35740873	-0.156022	0.00818187	0.0742409	0.0070526	-0.156022	0.00818187	0.0742409	0.0070526
ENSG00000267554	ENSG00000162434		JAK1	2313	rs12451746	rs58745116	2	1	4.93767e-139	8.9525e-15	6.44318e-126	0.115051	0.884949	1	rs12451746	1	0.809242	17:34527733_35740873	17:34937229_35740873	-0.116589	0.00499634	-0.0248164	0.00261516	-0.104697	0.00523535	-0.0264654	0.00270171
ENSG00000267554	ENSG00000162614		NEXN	2317	rs8082605	rs36064799	8	5	1.23512e-14	1.0411e-07	1.48912e-09	0.0105731	0.989427	1	rs8082605	0.956202	0.864474	17:34527733_35740873	17:34935404_35740873	-0.208458	0.0129384	-0.20728	0.0120769	-0.192378	0.0122007	-0.202371	0.0113119
ENSG00000267554	ENSG00000162746		FCRLB	2262	rs12451746	rs58745116	2	1	1.70401e-129	3.08954e-05	4.80258e-127	0.00672108	0.993248	1	rs12451746	1	0.809242	17:34527733_35740873	17:34971174_35740873	-0.116589	0.00499634	-0.0353395	0.00582874	-0.104697	0.00523535	-0.0369832	0.00610374
ENSG00000267554	ENSG00000163374		YY1AP1	2381	rs8082605	rs8082605	8	3	2.52345e-15	2.12705e-08	4.99533e-10	0.00221507	0.997785	1	rs8082605	0.992781	1	17:34527733_35740873	17:34892571_35740873	-0.208458	0.0129384	0.0877877	0.00771714	-0.208458	0.0129384	0.0877877	0.00771714
ENSG00000267554	ENSG00000163737		PF4	2654	rs8082605	rs8082605	8	4	6.47561e-22	5.4584e-15	3.67265e-10	0.00109793	0.998902	1	rs8082605	0.996965	1	17:34527733_35740873	17:34789914_35740873	-0.208458	0.0129384	-0.0809878	0.00892894	-0.208458	0.0129384	-0.0809878	0.00892894
ENSG00000267554	ENSG00000164068		RNF123	2381	rs8082605	rs8082605	8	3	2.78829e-29	2.35029e-22	2.78451e-10	0.000347802	0.999652	1	rs8082605	0.999332	1	17:34527733_35740873	17:34892571_35740873	-0.208458	0.0129384	0.100141	0.0074377	-0.208458	0.0129384	0.100141	0.0074377
ENSG00000267554	ENSG00000164483		SAMD3	2256	rs12451746	rs9912354	2	1	4.08917e-129	7.41408e-05	5.0404e-127	0.00715322	0.992773	1	rs12451746	1	0.955268	17:34527733_35740873	17:34980567_35740873	-0.116589	0.00499634	0.0168478	0.00309315	-0.112122	0.0050546	0.0171969	0.00314029
ENSG00000267554	ENSG00000165929		TC2N	2258	rs12451746	rs12451746	2	1	2.27917e-129	4.13237e-05	2.37998e-127	0.00231986	0.997639	1	rs12451746	1	1	17:34527733_35740873	17:34980567_35740873	-0.116589	0.00499634	0.0171086	0.00308824	-0.116589	0.00499634	0.0171086	0.00308824
ENSG00000267554	ENSG00000166681		BEX3	2233	rs8082605	rs34138213	8	2	1.46695e-16	1.23652e-09	1.83113e-09	0.0134618	0.986538	1	rs8082605	0.968984	0.897996	17:34527733_35740873	17:35005610_35740873	-0.208458	0.0129384	-0.0754918	0.0110647	-0.191575	0.0123507	-0.0727613	0.0104973
ENSG00000267554	ENSG00000167100		SAMD14	2255	rs8082605	rs9907259	8	2	1.16765e-23	9.84233e-17	1.00641e-08	0.0829975	0.917002	4	rs8082605;rs9907259;rs34138213;rs36064799	0.721595819488639;0.144204093671644;0.0538645530034426;0.045051336677639	0.877234	17:34527733_35740873	17:34980567_35740873	-0.208458	0.0129384	0.0932615	0.0111705	-0.192284	0.0122455	0.0903193	0.01048
ENSG00000267554	ENSG00000167705		RILP	2464	rs8082605	rs8082605	8	5	6.13858e-21	5.17431e-14	7.07545e-10	0.00397195	0.996028	1	rs8082605	0.993408	1	17:34527733_35740873	17:34842453_35740873	-0.208458	0.0129384	0.151475	0.00824864	-0.208458	0.0129384	0.151475	0.00824864
ENSG00000267554	ENSG00000167775		CD320	2273	rs12451746	rs9912354	2	1	5.65766e-132	1.02579e-07	5.00802e-127	0.00709425	0.992906	1	rs12451746	1	0.955268	17:34527733_35740873	17:34962918_35740873	-0.116589	0.00499634	0.0267015	0.00413011	-0.112122	0.0050546	0.027467	0.00419417
ENSG00000267554	ENSG00000167880		EVPL	2257	rs8082605	rs8082605	8	3	2.49466e-18	2.10279e-11	5.52158e-10	0.00265954	0.99734	1	rs8082605	0.99259	1	17:34527733_35740873	17:34980567_35740873	-0.208458	0.0129384	0.133423	0.014705	-0.208458	0.0129384	0.133423	0.014705
ENSG00000267554	ENSG00000168060		NAALADL1	2273	rs12451746	rs58745116	2	1	4.00605e-129	7.26337e-05	1.09222e-126	0.0178389	0.982088	1	rs12451746	1	0.809242	17:34527733_35740873	17:34962918_35740873	-0.116589	0.00499634	-0.0251493	0.00452174	-0.104697	0.00523535	-0.0275646	0.00471316
ENSG00000267554	ENSG00000168758		SEMA4C	2273	rs12451746	rs58745116	2	1	2.11129e-128	0.000382798	8.67501e-126	0.155599	0.844018	1	rs12451746	1	0.809242	17:34527733_35740873	17:34962918_35740873	-0.116589	0.00499634	-0.0195872	0.00377246	-0.104697	0.00523535	-0.0230264	0.0039508
ENSG00000267554	ENSG00000169583		CLIC3	2401	rs12451746	rs35473316	2	1	1.59186e-181	2.8862e-57	9.61915e-126	0.172751	0.827249	1	rs12451746	1	0.926389	17:34527733_35740873	17:34877001_35740873	-0.116589	0.00499634	-0.0826648	0.00446105	-0.111143	0.00493409	-0.0828922	0.00441533
ENSG00000267554	ENSG00000169744		LDB2	2302	rs12451746	rs9916257	2	1	4.60835e-130	8.35541e-06	5.52305e-126	0.0983352	0.901656	1	rs12451746	1	0.93008	17:34527733_35740873	17:34948731_35743280	-0.116589	0.00499634	-0.0464057	0.00652338	-0.110739	0.00492968	-0.0498551	0.00642953
ENSG00000267554	ENSG00000170442		KRT86	2258	rs12451746	rs58745116	2	1	4.7331e-131	8.5816e-07	5.208e-127	0.00745755	0.992542	1	rs12451746	1	0.809242	17:34527733_35740873	17:34971174_35743280	-0.116589	0.00499634	-0.0438705	0.006877	-0.104697	0.00523535	-0.0457969	0.00719558
ENSG00000267554	ENSG00000170989		S1PR1	2264	rs12451746	rs12451746	2	1	7.78699e-132	1.41186e-07	2.86628e-127	0.00320327	0.996797	1	rs12451746	1	1	17:34527733_35740873	17:34971174_35740873	-0.116589	0.00499634	0.0162241	0.00245789	-0.116589	0.00499634	0.0162241	0.00245789
ENSG00000267554	ENSG00000172348		RCAN2	2323	rs12451746	rs58745116	2	1	5.16633e-137	9.36709e-13	4.8793e-126	0.08664	0.91336	1	rs12451746	1	0.809242	17:34527733_35740873	17:34932927_35743280	-0.116589	0.00499634	0.0579281	0.00619351	-0.104697	0.00523535	0.0613074	0.00642641
ENSG00000267554	ENSG00000172508		CARNS1	2304	rs12451746	rs35473316	2	1	3.72538e-133	6.75449e-09	9.85041e-127	0.0158916	0.984108	1	rs12451746	1	0.926389	17:34527733_35740873	17:34948731_35740873	-0.116589	0.00499634	0.0304331	0.00452418	-0.111143	0.00493409	0.0308557	0.00448061
ENSG00000267554	ENSG00000173068		BNC2	2447	rs11650473	rs11650473	7	4	6.47015e-30	1.77067e-05	8.65118e-28	0.00036832	0.999614	1	rs11650473	1	1	17:34527733_35740873	17:34850614_35740873	0.121456	0.00593426	0.0447146	0.00674979	0.121456	0.00593426	0.0447146	0.00674979
ENSG00000267554	ENSG00000173762		CD7	2317	rs12451746	rs58745116	2	1	1.43798e-134	2.60721e-10	3.46448e-126	0.0609365	0.939064	1	rs12451746	1	0.809242	17:34527733_35740873	17:34935404_35740873	-0.116589	0.00499634	-0.0282427	0.00324218	-0.104697	0.00523535	-0.0302061	0.00336045
ENSG00000267554	ENSG00000175029		CTBP2	2304	rs12451746	rs58745116	2	1	5.17311e-128	0.000937938	1.73174e-126	0.029459	0.969603	1	rs12451746	1	0.809242	17:34527733_35740873	17:34946634_35740873	-0.116589	0.00499634	-0.0224958	0.0038033	-0.104697	0.00523535	-0.0245806	0.00396565
ENSG00000267554	ENSG00000175040		CHST2	2421	rs72828013	rs34410583	3	3	4.81174e-30	0.001719	4.03648e-29	0.0124487	0.985832	2	rs72828013;rs113442893	0.808624421025319;0.142595553828053	0.973409	17:34527733_35740873	17:34869353_35740873	0.150799	0.00670202	0.0426418	0.00679385	0.14434	0.00644212	0.0417859	0.0066043
ENSG00000267554	ENSG00000175170		FAM182B	2304	rs12451746	rs9916257	2	1	6.2107e-133	1.12606e-08	6.80851e-127	0.0103653	0.989635	1	rs12451746	1	0.93008	17:34527733_35740873	17:34946634_35743280	-0.116589	0.00499634	-0.0867197	0.0105608	-0.110739	0.00492968	-0.0886693	0.0106137
ENSG00000267554	ENSG00000175505		CLCF1	2322	rs12451746	rs9916257	2	1	2.12479e-140	3.85246e-16	4.89357e-126	0.0868992	0.913101	1	rs12451746	1	0.93008	17:34527733_35740873	17:34933919_35740873	-0.116589	0.00499634	0.0446713	0.00486579	-0.110739	0.00492968	0.0463052	0.00483574
ENSG00000267554	ENSG00000175606		TMEM70	2197	rs8082605	rs765554626	8	1	5.11339e-12	4.31015e-05	1.56741e-08	0.13038	0.869577	4	rs8082605;rs765554626;rs36064799;rs118096417	0.580498717356092;0.327087150031837;0.0286511093874003;0.0280475229602395	0.801997	17:34527733_35740873	17:35044876_35740873	-0.208458	0.0129384	-0.0596782	0.011541	-0.197704	0.0125299	-0.0660747	0.0111465
ENSG00000267554	ENSG00000177374		HIC1	2262	rs12451746	rs12451746	2	1	3.22789e-129	5.85249e-05	5.34454e-127	0.00770572	0.992236	1	rs12451746	1	1	17:34527733_35740873	17:34971174_35740873	-0.116589	0.00499634	-0.0304872	0.00557807	-0.116589	0.00499634	-0.0304872	0.00557807
ENSG00000267554	ENSG00000178752		ERFE	2327	rs12451746	rs58745116	2	1	2.07294e-135	3.75845e-11	5.13117e-126	0.0912158	0.908784	1	rs12451746	1	0.809242	17:34527733_35740873	17:34932927_35740873	-0.116589	0.00499634	-0.0756443	0.00862413	-0.104697	0.00523535	-0.0817356	0.00897753
ENSG00000267554	ENSG00000179526		SHARPIN	2381	rs8082605	rs118096417	8	3	1.56288e-18	1.31738e-11	5.46843e-09	0.0441827	0.955817	4	rs8082605;rs36064799;rs765554626;rs34138213	0.881410180069617;0.0359199600586885;0.0322262319402615;0.0176372737135959	0.818876	17:34527733_35740873	17:34892571_35740873	-0.208458	0.0129384	0.0748054	0.0077288	-0.200891	0.0130344	0.0772166	0.00773444
ENSG00000267554	ENSG00000180644		PRF1	2400	rs12451746	rs58745116	2	1	3.46756e-142	6.28704e-18	5.0058e-126	0.0889382	0.911062	1	rs12451746	1	0.809242	17:34527733_35740873	17:34877001_35740873	-0.116589	0.00499634	-0.040587	0.00278616	-0.104697	0.00523535	-0.0417469	0.00289219
ENSG00000267554	ENSG00000180739		S1PR5	2322	rs12451746	rs58745116	2	1	3.96541e-135	7.18969e-11	1.00205e-126	0.0162006	0.983799	1	rs12451746	1	0.809242	17:34527733_35740873	17:34930227_35740873	-0.116589	0.00499634	-0.0246706	0.00262412	-0.104697	0.00523535	-0.0256176	0.00272826
ENSG00000267554	ENSG00000181036		FCRL6	2302	rs12451746	rs12451746	2	1	4.04321e-129	7.33075e-05	3.89931e-127	0.00508015	0.994847	1	rs12451746	1	1	17:34527733_35740873	17:34948731_35740873	-0.116589	0.00499634	-0.0238927	0.00350294	-0.116589	0.00499634	-0.0238927	0.00350294
ENSG00000267554	ENSG00000181218		H2AW	2205	rs8082605	rs8082605	8	1	1.11949e-17	9.4364e-11	2.53177e-10	0.000134341	0.999866	1	rs8082605	0.999886	1	17:34527733_35740873	17:35038010_35740873	-0.208458	0.0129384	0.0902105	0.0132126	-0.208458	0.0129384	0.0902105	0.0132126
ENSG00000267554	ENSG00000181788		SIAH2	2211	rs8082605	rs9907259	8	2	7.22029e-11	0.000608609	1.1796e-08	0.097627	0.901764	3	rs8082605;rs36064799;rs9907259	0.61862645301048;0.181798828688987;0.159737313444017	0.877234	17:34527733_35740873	17:35029521_35740873	-0.208458	0.0129384	-0.0895506	0.009037	-0.192284	0.0122455	-0.0921904	0.00846006
ENSG00000267554	ENSG00000182512		GLRX5	2317	rs1486380568	rs1486380568	4	1	2.40541e-36	5.44056e-22	8.8456e-18	6.9548e-07	0.999999	1	rs1486380568	1	1	17:34527733_35740873	17:34935404_35740873	-0.156022	0.00818187	-0.0656014	0.00539151	-0.156022	0.00818187	-0.0656014	0.00539151
ENSG00000267554	ENSG00000182985		CADM1	2313	rs12451746	rs9916257	2	1	3.28116e-135	5.94908e-11	1.03365e-126	0.0167747	0.983225	1	rs12451746	1	0.93008	17:34527733_35740873	17:34937229_35740873	-0.116589	0.00499634	0.0462769	0.00588073	-0.110739	0.00492968	0.0468186	0.00580866
ENSG00000267554	ENSG00000183508		TENT5C	2216	rs8082605	rs9907259	8	2	2.67323e-12	2.2533e-05	5.39085e-09	0.0435274	0.95645	3	rs8082605;rs36064799;rs9907259	0.838071935739967;0.0680362931638914;0.0577231625131164	0.877234	17:34527733_35740873	17:35024898_35740873	-0.208458	0.0129384	-0.0777604	0.00886501	-0.192284	0.0122455	-0.0771388	0.00832112
ENSG00000267554	ENSG00000183542		KLRC4	2307	rs12451746	rs12451746	2	1	4.41248e-136	8.00028e-12	2.35042e-127	0.00226608	0.997734	1	rs12451746	1	1	17:34527733_35740873	17:34948731_35740873	-0.116589	0.00499634	0.0489226	0.00613171	-0.116589	0.00499634	0.0489226	0.00613171
ENSG00000267554	ENSG00000183918		SH2D1A	2323	rs12451746	rs35473316	2	1	1.15582e-137	2.09562e-13	1.23787e-126	0.0204848	0.979515	1	rs12451746	1	0.926389	17:34527733_35740873	17:34932927_35740873	-0.116589	0.00499634	0.0259583	0.00303511	-0.111143	0.00493409	0.0264559	0.0030209
ENSG00000267554	ENSG00000184545		DUSP8	2305	rs12451746	rs12451746	2	1	1.40021e-140	2.53873e-16	1.47518e-127	0.000676006	0.999324	1	rs12451746	1	1	17:34527733_35740873	17:34933919_35740873	-0.116589	0.00499634	0.0501446	0.00540212	-0.116589	0.00499634	0.0501446	0.00540212
ENSG00000267554	ENSG00000184602		SNN	2205	rs1486380568	rs1486380568	4	1	2.70569e-25	6.11972e-11	9.61183e-18	0.000174348	0.999826	1	rs1486380568	1	1	17:34527733_35740873	17:35038010_35740873	-0.156022	0.00818187	0.0486243	0.0058744	-0.156022	0.00818187	0.0486243	0.0058744
ENSG00000267554	ENSG00000184702		SEPTIN5	2653	rs1486380568	rs1486380568	4	1	3.33835e-90	7.55068e-76	8.84262e-18	2.02505e-08	1	1	rs1486380568	1	1	17:34527733_35740873	17:34789914_35740873	-0.156022	0.00818187	0.110119	0.00574738	-0.156022	0.00818187	0.110119	0.00574738
ENSG00000267554	ENSG00000184702		SEPTIN5	2653	rs8082605	rs113920463	8	5	9.75825e-14	8.22538e-07	1.57315e-08	0.130865	0.869134	6	rs8082605;rs113920463;rs9907259;rs765554626;rs36064799;rs34138213	0.612440600177511;0.109630898697802;0.102826332133699;0.0660800311771157;0.0508598977950658;0.0495874690590168	0.919987	17:34527733_35740873	17:34789914_35740873	-0.208458	0.0129384	0.132411	0.00899515	-0.192008	0.0124139	0.133698	0.0086111
ENSG00000267554	ENSG00000184731		FAM110C	2309	rs12451746	rs35473316	2	1	1.01859e-134	1.8468e-10	6.01293e-127	0.00891991	0.99108	1	rs12451746	1	0.926389	17:34527733_35740873	17:34946634_35740873	-0.116589	0.00499634	-0.0730861	0.00848069	-0.111143	0.00493409	-0.0731124	0.0084041
ENSG00000267554	ENSG00000185052		SLC24A3	2222	rs8082605	rs9907259	8	2	9.2015e-14	7.75609e-07	9.85504e-09	0.0812321	0.918767	5	rs8082605;rs9907259;rs34138213;rs36064799;rs765554626	0.731781613967349;0.130937658157537;0.0501001449694462;0.0348541939410848;0.0325386913795384	0.877234	17:34527733_35740873	17:35012264_35740873	-0.208458	0.0129384	0.0670959	0.012061	-0.192284	0.0122455	0.0688194	0.0113343
ENSG00000267554	ENSG00000185112		FAM43A	2267	rs12451746	rs9912354	2	1	2.48677e-130	4.50877e-06	3.85924e-127	0.00500721	0.994988	1	rs12451746	1	0.955268	17:34527733_35740873	17:34971174_35740873	-0.116589	0.00499634	-0.0367893	0.00620437	-0.112122	0.0050546	-0.037264	0.00627951
ENSG00000267554	ENSG00000185245		GP1BA	2217	rs8082605	rs113920463	8	3	9.40661e-15	7.92898e-08	2.1654e-09	0.0162851	0.983715	1	rs8082605	0.957051	0.919987	17:34527733_35740873	17:35020493_35740873	-0.208458	0.0129384	-0.0625109	0.00927508	-0.192008	0.0124139	-0.0609658	0.0089023
ENSG00000267554	ENSG00000187699		C2orf88	2317	rs8082605	rs34138213	8	4	6.30814e-19	5.31723e-12	6.2403e-09	0.0507019	0.949298	4	rs8082605;rs765554626;rs34138213;rs9907259	0.833627870848115;0.0560633242216586;0.0415543826689767;0.0303339433347075	0.897996	17:34527733_35740873	17:34935404_35740873	-0.208458	0.0129384	-0.130766	0.00891214	-0.191575	0.0123507	-0.129963	0.00847954
ENSG00000267554	ENSG00000187902		SHISA7	2238	rs1486380568	rs1486380568	4	2	3.59397e-23	8.12882e-09	1.54115e-17	0.00148875	0.998511	1	rs1486380568	0.999999	1	17:34527733_35740873	17:34998998_35743280	-0.156022	0.00818187	0.0717505	0.00900853	-0.156022	0.00818187	0.0717505	0.00900853
ENSG00000267554	ENSG00000188001		TPRG1	2262	rs12451746	rs58745116	2	1	5.85099e-130	1.06084e-05	6.26278e-127	0.00937383	0.990616	1	rs12451746	1	0.809242	17:34527733_35740873	17:34971174_35740873	-0.116589	0.00499634	0.0297516	0.00506558	-0.104697	0.00523535	0.0321242	0.00526602
ENSG00000267554	ENSG00000188011		RTP5	2304	rs12451746	rs57543961	2	1	7.93661e-135	1.43899e-10	3.47477e-127	0.00430872	0.995691	1	rs12451746	1	0.84406	17:34527733_35740873	17:34948731_35740873	-0.116589	0.00499634	0.0392761	0.00519698	-0.109846	0.00541871	0.0423978	0.00558978
ENSG00000267554	ENSG00000188389		PDCD1	2262	rs12451746	rs58745116	2	1	9.56085e-132	1.73348e-07	3.81972e-126	0.0673902	0.93261	1	rs12451746	1	0.809242	17:34527733_35740873	17:34971174_35740873	-0.116589	0.00499634	0.0348009	0.00556995	-0.104697	0.00523535	0.0389192	0.00582168
ENSG00000267554	ENSG00000196547		MAN2A2	2216	rs8082605	rs118096417	8	2	1.62298e-18	1.36804e-11	2.34351e-09	0.0177894	0.982211	1	rs8082605	0.954598	0.818876	17:34527733_35740873	17:35024898_35740873	-0.208458	0.0129384	0.057355	0.00822326	-0.200891	0.0130344	0.0580973	0.00828594
ENSG00000267554	ENSG00000196569		LAMA2	2273	rs12451746	rs57543961	2	1	1.09498e-128	0.000198531	4.60315e-126	0.0816234	0.918178	1	rs12451746	1	0.84406	17:34527733_35740873	17:34962918_35740873	-0.116589	0.00499634	-0.0357327	0.00641643	-0.109846	0.00541871	-0.0428366	0.00692098
ENSG00000267554	ENSG00000196586		MYO6	2302	rs12451746	rs57543961	2	1	3.78418e-131	6.86112e-07	9.38211e-127	0.0150408	0.984958	1	rs12451746	1	0.84406	17:34527733_35740873	17:34948731_35740873	-0.116589	0.00499634	0.0286546	0.00459181	-0.109846	0.00541871	0.0318149	0.00492001
ENSG00000267554	ENSG00000196781		TLE1	2322	rs12451746	rs58745116	2	1	2.01176e-143	3.64752e-19	2.4604e-127	0.0024659	0.997534	1	rs12451746	1	0.809242	17:34527733_35740873	17:34930227_35740873	-0.116589	0.00499634	-0.0623402	0.00513801	-0.104697	0.00523535	-0.0636961	0.00537086
ENSG00000267554	ENSG00000196814		MVB12B	2394	rs12451746	rs58745116	2	1	2.56786e-132	4.65579e-08	4.32406e-126	0.0765527	0.923447	1	rs12451746	1	0.809242	17:34527733_35740873	17:34880932_35740873	-0.116589	0.00499634	0.0450088	0.00509082	-0.104697	0.00523535	0.0487291	0.00529557
ENSG00000267554	ENSG00000197057		DTHD1	2309	rs12451746	rs9916257	2	1	3.10562e-136	5.63081e-12	5.3885e-127	0.00778548	0.992215	1	rs12451746	1	0.93008	17:34527733_35740873	17:34943475_35740873	-0.116589	0.00499634	-0.0386843	0.00485558	-0.110739	0.00492968	-0.0389237	0.00481734
ENSG00000267554	ENSG00000197077		KIAA1671	2304	rs12451746	rs58745116	2	1	7.55495e-139	1.36979e-14	5.46101e-127	0.00791721	0.992083	1	rs12451746	1	0.809242	17:34527733_35740873	17:34946634_35740873	-0.116589	0.00499634	0.0426044	0.0049151	-0.104697	0.00523535	0.0450058	0.00513374
ENSG00000267554	ENSG00000197467		COL13A1	2320	rs12451746	rs35473316	2	2	2.32538e-135	4.21614e-11	2.16841e-126	0.0373902	0.96261	1	rs12451746	1	0.926389	17:34527733_35740873	17:34933919_35740873	-0.116589	0.00499634	-0.0503708	0.00629002	-0.111143	0.00493409	-0.0516478	0.00621023
ENSG00000267554	ENSG00000197959		DNM3	2317	rs8082605	rs36064799	8	6	1.28104e-22	1.07981e-15	2.13554e-08	0.178365	0.821635	3	rs36064799;rs9907259;rs765554626	0.782490034457968;0.105313619970783;0.0716951719711548	0.864474	17:34527733_35740873	17:34935404_35740873	-0.208458	0.0129384	-0.156743	0.0109224	-0.192378	0.0122007	-0.160043	0.0102302
ENSG00000267554	ENSG00000197993		KEL	2228	rs8082605	rs8082605	8	3	6.15393e-14	5.18725e-07	9.22954e-10	0.00579131	0.994208	1	rs8082605	0.986909	1	17:34527733_35740873	17:34997363_35740873	-0.208458	0.0129384	0.0814292	0.0108382	-0.208458	0.0129384	0.0814292	0.0108382
ENSG00000267554	ENSG00000198336		MYL4	2243	rs8082605	rs9907259	8	3	9.36366e-11	0.000789278	4.10859e-09	0.0326989	0.966512	3	rs8082605;rs9907259;rs36064799	0.898799275484546;0.0282050260562718;0.026939984023191	0.877234	17:34527733_35740873	17:34998998_35740873	-0.208458	0.0129384	0.062167	0.0100068	-0.192284	0.0122455	0.0617377	0.00939234
ENSG00000267554	ENSG00000198574		SH2D1B	2529	rs11650473	rs72828026	7	3	1.76022e-29	4.81714e-05	3.2246e-27	0.00683845	0.993113	1	rs11650473	1	0.899438	17:34527733_35740873	17:34820670_35740873	0.121456	0.00593426	0.0404129	0.00601026	0.121598	0.00622626	0.0459848	0.0062639
ENSG00000267554	ENSG00000198753		PLXNB3	2183	rs8082605	rs765554626	8	2	5.29929e-11	0.000446686	3.54203e-09	0.0279131	0.97164	2	rs8082605;rs765554626	0.922125901847788;0.0328038785408057	0.801997	17:34527733_35740873	17:35044876_35740873	-0.208458	0.0129384	0.0706427	0.0153754	-0.197704	0.0125299	0.072388	0.0148864
ENSG00000267554	ENSG00000198873		GRK5	2215	rs8082605	rs8082605	8	1	5.57988e-16	4.70337e-09	8.31646e-10	0.00502011	0.99498	1	rs8082605	0.984878	1	17:34527733_35740873	17:35026313_35740873	-0.208458	0.0129384	0.0826336	0.0124448	-0.208458	0.0129384	0.0826336	0.0124448
ENSG00000267554	ENSG00000204310		AGPAT1	2190	rs8082605	rs8082605	8	3	3.98425e-11	0.000335838	7.81006e-10	0.00459308	0.995071	1	rs8082605	0.989259	1	17:34527733_35740873	17:35038010_35740873	-0.208458	0.0129384	0.0579298	0.00928339	-0.208458	0.0129384	0.0579298	0.00928339
ENSG00000267554	ENSG00000204463		BAG6	2482	rs11650473	rs11650473	7	4	4.62246e-38	1.26502e-13	7.86926e-28	0.00015387	0.999846	1	rs11650473	1	1	17:34527733_35740873	17:34831774_35740873	0.121456	0.00593426	0.038727	0.00402503	0.121456	0.00593426	0.038727	0.00402503
ENSG00000267554	ENSG00000205221		VIT	2304	rs12451746	rs58745116	2	1	4.57052e-131	8.28683e-07	8.82584e-127	0.0140302	0.985969	1	rs12451746	1	0.809242	17:34527733_35740873	17:34948731_35743280	-0.116589	0.00499634	-0.0410708	0.00635665	-0.104697	0.00523535	-0.0440019	0.0066598
ENSG00000267554	ENSG00000206177		HBM	2244	rs8082605	rs118096417	8	3	1.70535e-15	1.43747e-08	1.24429e-08	0.103089	0.89691	5	rs8082605;rs36064799;rs9907259;rs765554626;rs34138213	0.699506369332615;0.0875614649402964;0.0758571139755134;0.0569161879003225;0.0414774247654068	0.818876	17:34527733_35740873	17:34997363_35740873	-0.208458	0.0129384	0.0900936	0.0100763	-0.200891	0.0130344	0.0939819	0.00981531
ENSG00000267554	ENSG00000206561		COLQ	2322	rs12451746	rs35473316	2	1	5.85314e-149	1.06123e-24	6.27341e-127	0.00939312	0.990607	1	rs12451746	1	0.926389	17:34527733_35740873	17:34930227_35740873	-0.116589	0.00499634	-0.0801075	0.00588071	-0.111143	0.00493409	-0.0800616	0.00580729
ENSG00000267554	ENSG00000211698		TRGV4	2254	rs12451746	rs12451746	2	1	1.18142e-129	2.14203e-05	1.91734e-127	0.00147934	0.998499	1	rs12451746	1	1	17:34527733_35740873	17:34980567_35740873	-0.116589	0.00499634	0.0492899	0.00872767	-0.116589	0.00499634	0.0492899	0.00872767
ENSG00000267554	ENSG00000212864		RNF208	2232	rs8082605	rs9907259	8	4	1.11173e-10	0.000937094	3.92027e-09	0.0311086	0.967954	3	rs8082605;rs36064799;rs9907259	0.898400941432709;0.0370506983449787;0.0359976272616557	0.877234	17:34527733_35740873	17:35005610_35740873	-0.208458	0.0129384	0.100247	0.0130378	-0.192284	0.0122455	0.101139	0.0122631
ENSG00000267554	ENSG00000215788		TNFRSF25	2302	rs12451746	rs35473316	2	1	1.52259e-131	2.76061e-07	4.45474e-127	0.00608908	0.993911	1	rs12451746	1	0.926389	17:34527733_35740873	17:34948731_35740873	-0.116589	0.00499634	-0.0189911	0.00295735	-0.111143	0.00493409	-0.0189631	0.00293593
ENSG00000267554	ENSG00000215811		BTNL10	2246	rs8082605	rs8082605	8	2	5.63472e-15	4.74959e-08	3.37136e-10	0.000843459	0.999156	1	rs8082605	0.998232	1	17:34527733_35740873	17:34998998_35745012	-0.208458	0.0129384	0.175653	0.0218619	-0.208458	0.0129384	0.175653	0.0218619
ENSG00000267554	ENSG00000223609		HBD	2248	rs8082605	rs1269288886	8	3	1.14013e-11	9.61037e-05	1.94575e-08	0.162335	0.837569	5	rs8082605;rs36064799;rs9907259;rs765554626;rs34138213	0.482909927229634;0.14116704095941;0.140706039200361;0.117863470279985;0.0767956742808139	0.803955	17:34527733_35740873	17:34998998_35743280	-0.208458	0.0129384	-0.0651078	0.009525	-0.162338	0.0117571	-0.0680444	0.00877549
ENSG00000267554	ENSG00000225936		SLC18A2-AS1	2131	rs8082605	rs765554626	8	4	2.23931e-20	1.88755e-13	1.66919e-08	0.138977	0.861023	2	rs765554626;rs8082605	0.536598697562639;0.423938722408015	0.801997	17:34527733_35740873	17:35005610_35740873	-0.208458	0.0129384	0.153823	0.0153263	-0.197704	0.0125299	0.158	0.014775
ENSG00000267554	ENSG00000229124		VIM-AS1	2244	rs8082605	rs113920463	8	3	2.89784e-12	2.44264e-05	6.95463e-09	0.0567352	0.94324	4	rs8082605;rs765554626;rs113920463;rs34138213	0.835178357262189;0.0598578291750973;0.0361934832353087;0.0361499095543977	0.919987	17:34527733_35740873	17:34998998_35740873	-0.208458	0.0129384	-0.132131	0.0139316	-0.192008	0.0124139	-0.132444	0.0132576
ENSG00000267554	ENSG00000232125		DYTN	2261	rs8082605	rs34138213	8	2	8.4068e-35	7.08623e-28	1.09105e-08	0.0901469	0.909853	4	rs8082605;rs34138213;rs9907259;rs113920463	0.755228848720961;0.102281841049308;0.0682524064653334;0.0402789147651981	0.897996	17:34527733_35740873	17:34980567_35743280	-0.208458	0.0129384	-0.176113	0.0152018	-0.191575	0.0123507	-0.170584	0.0144267
ENSG00000267554	ENSG00000232653		GOLGA8N	2280	rs12451746	rs57543961	2	1	1.51316e-129	2.74352e-05	3.36048e-126	0.059047	0.940926	1	rs12451746	1	0.84406	17:34527733_35740873	17:34948731_35740873	-0.116589	0.00499634	-0.0456689	0.00789155	-0.109846	0.00541871	-0.0513658	0.00853458
ENSG00000267554	ENSG00000235437		LINC01278	2264	rs12451746	rs58745116	2	1	5.57944e-129	0.000101161	3.25198e-126	0.0570761	0.942823	1	rs12451746	1	0.809242	17:34527733_35740873	17:34971174_35740873	-0.116589	0.00499634	-0.0241628	0.00445161	-0.104697	0.00523535	-0.0280198	0.00471166
ENSG00000267554	ENSG00000235665		LINC00298	2217	rs12451746	rs58745116	2	1	5.03871e-134	9.13569e-10	1.48602e-126	0.024993	0.975007	1	rs12451746	1	0.809242	17:34527733_35740873	17:34937229_35745012	-0.116589	0.00499634	-0.0838998	0.0102333	-0.104697	0.00523535	-0.0884798	0.0105228
ENSG00000267554	ENSG00000236279		CLEC2L	2204	rs8082605	rs8082605	8	1	3.18681e-12	2.68621e-05	9.51955e-10	0.0060363	0.993937	1	rs8082605	0.981811	1	17:34527733_35740873	17:35038010_35743280	-0.208458	0.0129384	0.0725422	0.0132026	-0.208458	0.0129384	0.0725422	0.0132026
ENSG00000267554	ENSG00000236304			2103	rs8082605	rs113920463	8	2	1.17473e-16	9.902e-10	7.32793e-09	0.059888	0.940112	4	rs8082605;rs113920463;rs34138213;rs9907259	0.849425598176058;0.0439203911361661;0.0430787242077174;0.0291399272832714	0.919987	17:34527733_35740873	17:35038010_35740873	-0.208458	0.0129384	0.143626	0.0197466	-0.192008	0.0124139	0.142088	0.0186481
ENSG00000267554	ENSG00000236790		LINC00299	2323	rs12451746	rs12451746	2	1	7.87708e-142	1.4282e-17	1.58436e-127	0.000874363	0.999126	1	rs12451746	1	1	17:34527733_35740873	17:34932927_35740873	-0.116589	0.00499634	-0.0543391	0.00553005	-0.116589	0.00499634	-0.0543391	0.00553005
ENSG00000267554	ENSG00000241679			2326	rs12451746	rs58745116	2	1	1.36785e-133	2.48005e-09	1.29799e-126	0.021577	0.978423	1	rs12451746	1	0.809242	17:34527733_35740873	17:34933919_35740873	-0.116589	0.00499634	-0.0688809	0.00945935	-0.104697	0.00523535	-0.0728816	0.00964132
ENSG00000267554	ENSG00000244041		LINC01011	2198	rs1486380568	rs1486380568	4	1	1.18048e-23	2.67e-09	1.15868e-17	0.00062194	0.999378	1	rs1486380568	1	1	17:34527733_35740873	17:35052648_35740873	-0.156022	0.00818187	-0.0668098	0.00942301	-0.156022	0.00818187	-0.0668098	0.00942301
ENSG00000267554	ENSG00000244649		LINC02086	2254	rs12451746	rs35473316	2	1	9.86963e-129	0.000178947	2.37322e-126	0.0411114	0.95871	1	rs12451746	1	0.926389	17:34527733_35740873	17:34971174_35740873	-0.116589	0.00499634	0.0386246	0.00736821	-0.111143	0.00493409	0.0417537	0.00732938
ENSG00000267554	ENSG00000255819		KLRC4-KLRK1	2307	rs12451746	rs58745116	2	1	1.74634e-129	3.1663e-05	9.21059e-127	0.0147293	0.985239	1	rs12451746	1	0.809242	17:34527733_35740873	17:34948731_35740873	-0.116589	0.00499634	0.0352444	0.00564032	-0.104697	0.00523535	0.0376996	0.00587069
ENSG00000267554	ENSG00000256269		HMBS	2242	rs8082605	rs113920463	8	3	6.17729e-12	5.20693e-05	2.9887e-09	0.0232388	0.976709	2	rs8082605;rs113920463	0.946472314331155;0.0226226684718786	0.919987	17:34527733_35740873	17:34998998_35740873	-0.208458	0.0129384	0.059224	0.00844291	-0.192008	0.0124139	0.0598121	0.0080804
ENSG00000267554	ENSG00000256667		KLRA1P	2321	rs12451746	rs35473316	2	1	3.44743e-133	6.25055e-09	6.42048e-127	0.00966031	0.99034	1	rs12451746	1	0.926389	17:34527733_35740873	17:34932927_35740873	-0.116589	0.00499634	0.0430641	0.00515003	-0.111143	0.00493409	0.0429095	0.00510141
ENSG00000267554	ENSG00000262874		C19orf84	2319	rs12451746	rs58745116	2	1	1.0484e-134	1.90086e-10	6.68886e-126	0.119515	0.880485	1	rs12451746	1	0.809242	17:34527733_35740873	17:34935404_35740873	-0.116589	0.00499634	-0.0582367	0.00748936	-0.104697	0.00523535	-0.0641858	0.00786142
ENSG00000267554	ENSG00000274588		DGKK	1939	rs12451746	rs12451746	2	1	4.06054e-135	7.36217e-11	1.58456e-127	0.000874714	0.999125	1	rs12451746	1	1	17:34527733_35740873	17:34948731_35738884	-0.116589	0.00499634	-0.0733751	0.00938601	-0.116589	0.00499634	-0.0733751	0.00938601
ENSG00000267575	ENSG00000267243			1842	19:24265409:C:G	rs73015253	10	1	1.04957e-52	0.000587922	2.2573e-50	0.124695	0.874718	3	19:24265409:C:G;rs75362333;rs36174814	0.917534943837332;0.0301835804389686;0.0256478460529031	0.916799	19:22786562_29298064	19:23759058_24330253	0.0860112	0.00871095	0.0499897	0.00935563	0.0962994	0.00879142	0.0519163	0.00941881
ENSG00000267855	ENSG00000099917	NDUFA7	MED15	2519	rs11880897	rs773978244	2	1	5.37408e-24	4.40834e-05	8.30318e-21	0.0662432	0.933713	2	rs11880897;rs74180129	0.902081572413;0.055498012887506	0.918792	19:7695134_8997048	19:7925659_8983546	-0.0604838	0.00462729	-0.0180381	0.00325599	-0.0555972	0.0046696	-0.0194057	0.00329817
ENSG00000267904	ENSG00000059728		MXD1	2909	rs1559202	rs201674418	2	1	1.37426e-23	0.000236481	4.76192e-21	0.0801034	0.91966	12	rs1559202;rs56003264;rs8104501;rs1559201;rs62116871;rs7246160;rs10409339;rs139021082;rs73023075;rs56357407;rs397960403;rs114584410	0.467997188955923;0.101857069342161;0.067952000326594;0.0659054743877512;0.0445124892886498;0.0440207112822334;0.0348865260166479;0.0339864697896671;0.031175770544161;0.0300699948464632;0.0273109334691352;0.02553539387818	0.812815	19:15829809_17243117	19:16012323_17135362	-0.111929	0.0105061	-0.0205132	0.00373354	-0.0832635	0.00983097	-0.0198788	0.00342883
ENSG00000267904	ENSG00000133961		NUMB	2714	rs1559202	rs55898802	2	1	1.81373e-25	3.12105e-06	1.73833e-21	0.027969	0.972028	12	rs56003264;rs1559202;rs73023075;rs10409339;rs7246160;rs1559201;rs55898802;rs62116871;rs139021082;rs8104501;rs397960403;rs114584410	0.15570389331103;0.141825283408447;0.100819792273546;0.0936138912176747;0.0873893617232755;0.0776027074787616;0.072832837393308;0.0607115502892756;0.0535111434497405;0.0493682387411046;0.0463502653520666;0.0341060513232532	0.978592	19:15829809_17243117	19:16031983_17118629	-0.111929	0.0105061	-0.0207548	0.00349302	-0.112173	0.0106493	-0.0218458	0.00356116
ENSG00000267904	ENSG00000138411		HECW2	3593	rs1559202	rs1559202	2	2	7.32968e-24	0.000126128	1.4475e-21	0.0229546	0.976919	11	rs1559202;rs56003264;rs1559201;rs73023075;rs139021082;rs8104501;rs114584410;rs62116871;rs7246160;rs55898802;rs10409339	0.350182580196061;0.187338818904703;0.0963109341809465;0.0716993567680987;0.0499045530415313;0.0487392775751058;0.0381595535746718;0.0374719810489531;0.0310882499895806;0.0270338729203442;0.0258119353494491	1	19:15829809_17243117	19:14950171_17063473	-0.111929	0.0105061	0.0432847	0.00789273	-0.111929	0.0105061	0.0432847	0.00789273
ENSG00000267904	ENSG00000180596		H2BC4	3030	rs1559202	rs8104501	2	1	2.35398e-28	4.05071e-09	1.42845e-21	0.0226259	0.977374	10	rs1559202;rs8104501;rs1559201;rs7246160;rs56003264;rs55898802;rs62116871;rs397960403;rs10409339;rs73023075	0.416258202971311;0.144842764889144;0.111659705567209;0.0687674961225259;0.060040458187569;0.0443436530281223;0.0392705644656229;0.0337149175711503;0.0225258335258738;0.0200712935127165	0.994072	19:15829809_17243117	19:16001930_17135402	-0.111929	0.0105061	-0.0493892	0.00677457	-0.111221	0.010556	-0.0498432	0.00679466
ENSG00000267904	ENSG00000181222		POLR2A	3013	rs1559202	rs10409339	2	1	1.64687e-45	2.83392e-26	1.58131e-21	0.0252616	0.974738	9	rs1559201;rs1559202;rs10409339;rs114584410;rs73023075;rs56003264;rs139021082;rs55898802;rs8104501	0.235942506227984;0.222697758192837;0.207724627360303;0.102119694566061;0.0514086561446158;0.0391270079623835;0.0351328412684305;0.0345073756783586;0.0288332851633414	0.965804	19:15829809_17243117	19:16001183_17138349	-0.111929	0.0105061	-0.0596914	0.00523848	-0.107313	0.0102822	-0.0576645	0.00500415
ENSG00000267904	ENSG00000182923		CEP63	2458	rs1559202	rs1559201	2	1	2.49801e-23	0.000429856	1.58276e-21	0.0252874	0.974283	11	rs1559202;rs1559201;rs56003264;rs7246160;rs55898802;rs8104501;rs10409339;rs62116871;rs73023075;rs139021082;rs114584410	0.251206386165137;0.165216137805826;0.0987896051122267;0.0821010545466935;0.0734460732545099;0.0625772836875215;0.0593987055476065;0.0592462529308396;0.0372228488717211;0.0370419189269188;0.0274028168734651	0.983528	19:15829809_17243117	19:16098446_17116029	-0.111929	0.0105061	-0.0335242	0.00664529	-0.111651	0.0105516	-0.0347158	0.00669911
ENSG00000267904	ENSG00000184014		DENND5A	2451	rs1559202	rs10409339	2	1	2.75329e-24	4.73784e-05	1.43005e-21	0.0226536	0.977299	10	rs1559202;rs56003264;rs73023075;rs1559201;rs10409339;rs8104501;rs55898802;rs7246160;rs139021082;rs62116871	0.260783565612817;0.134455677017782;0.120167624027099;0.0930415951018408;0.0794138820254777;0.0659490164529701;0.0603275947394983;0.0577300139874798;0.0423905637197078;0.0385719516220531	0.965804	19:15829809_17243117	19:16045158_17068604	-0.111929	0.0105061	-0.0228397	0.00420744	-0.107313	0.0102822	-0.0222119	0.00404387
ENSG00000267904	ENSG00000213654		GPSM3	3321	rs1559202	rs10409339	2	1	4.5422e-29	9.29576e-10	1.40501e-21	0.0268075	0.973192	10	rs1559202;rs73023075;rs10409339;rs56003264;rs139021082;rs1559201;rs8104501;rs7246160;rs114584410;rs62116871	0.238034723222243;0.200568189679639;0.150371324658013;0.104284706379881;0.0644282319572755;0.0548827025571662;0.0490865447829757;0.0379178250652565;0.036900616484885;0.0247325500586045	0.965804	19:15829809_17243117	19:16002805_17135651	-0.111929	0.0105061	0.0284726	0.00392013	-0.107313	0.0102822	0.0279268	0.00376769
ENSG00000267904	ENSG00000237781		ADAMTSL4-AS2	2751	rs1559202	rs10409339	2	1	1.46809e-23	0.000300507	2.36935e-21	0.0465928	0.953107	13	rs10409339;rs73023075;rs1559202;rs1559201;rs56003264;rs139021082;rs7246160;rs55898802;rs8104501;rs62116871;rs397960403;rs114584410;rs1020723	0.226903522971245;0.160349698199663;0.104843294406815;0.0743817486518639;0.0734999468065742;0.0675233239138122;0.0630055867941482;0.0532912133900808;0.0531100412439006;0.0308485867399051;0.0177694180293261;0.0176910875609009;0.0150582509899249	0.965804	19:15829809_17243117	19:16045158_17044303	-0.111929	0.0105061	-0.0554575	0.0111021	-0.107313	0.0102822	-0.0585961	0.0107445
ENSG00000267904	ENSG00000249662		LINC02218	2436	rs1559202	rs56357407	2	1	8.89263e-24	0.000153024	1.94221e-21	0.0314846	0.968362	11	rs1559202;rs56357407;rs56003264;rs1559201;rs7246160;rs62116871;rs8104501;rs55898802;rs73023075;rs139021082;rs114584410	0.260013734441102;0.134071646563767;0.128912716603698;0.105896807844753;0.0784186461811275;0.0745882765507289;0.0542355386068978;0.0463552124376491;0.0335485012776304;0.0308832667276739;0.0212365553303829	0.935303	19:15829809_17243117	19:16061244_17086907	-0.111929	0.0105061	0.055725	0.0105469	-0.117199	0.011221	0.0622646	0.011294
ENSG00000267980	ENSG00000100225		FBXO7	943	19:4403020:A:G	19:4403020:A:G	5	1	1.49455e-39	0.00156575	2.13767e-38	0.0204391	0.977995	1	19:4403020:A:G	0.999997	1	19:3814394_5010709	19:3995203_4980586	0.169821	0.00850786	0.0174994	0.00364756	0.169821	0.00850786	0.0174994	0.00364756
ENSG00000268049	ENSG00000234773			2703	rs398035145	rs398035145	3	2	4.65183e-09	3.61199e-08	0.000556737	0.00232865	0.997115	1	rs398035145	0.995937	1	19:57740100_58596252	19:57677419_58596252	0.0780421	0.0100837	0.0401953	0.00872501	0.0780421	0.0100837	0.0401953	0.00872501
ENSG00000268119	ENSG00000110931		CAMKK2	4796	rs67876192	rs12327638	1	2	0	0.000183585	0	0.0221113	0.977705	1	rs67876192	0.999913	0.997891	19:19701603_23781363	19:20548266_21589550	-0.604064	0.00722419	0.0180006	0.00403995	-0.604753	0.00724739	0.0182611	0.00405065
ENSG00000268119	ENSG00000149357		LAMTOR1	4542	rs67876192	rs12973203	1	1	0	1.88385e-08	0	0.0707686	0.929231	1	rs67876192	0.999961	0.983444	19:19701603_23781363	19:20981476_22114855	-0.604064	0.00722419	0.019265	0.00306347	-0.592884	0.00717314	0.0192744	0.00300941
ENSG00000268119	ENSG00000174718		RESF1	4426	rs67876192	rs74174022	1	1	0	2.15807e-06	0	0.138435	0.861563	1	rs67876192	0.99992	0.953138	19:19701603_23781363	19:21004038_22102698	-0.604064	0.00722419	0.0168909	0.00288233	-0.627099	0.00784218	0.0192246	0.00309791
ENSG00000268205	ENSG00000067057		PFKP	3562	rs1005254	rs1005254	4	1	3.79904e-10	5.75793e-07	2.04611e-05	0.0290695	0.970909	11	rs1005254;rs4801177;rs3971683;rs10412218;rs10409899;rs2024395;rs4239476;rs12104210;rs2904239;rs399970;rs145011	0.357102453738175;0.159795447055608;0.0689613278086682;0.0638644724733636;0.0563766997373077;0.0512955952759973;0.0498524421884785;0.0482172296344117;0.0407249395821831;0.0271002527119324;0.0268917553419901	1	19:56053867_58596252	19:55999599_57092454	0.0312258	0.00557257	-0.0432817	0.0057884	0.0312258	0.00557257	-0.0432817	0.0057884
ENSG00000268205	ENSG00000128253		RFPL2	3534	rs1005254	rs9304777	4	1	7.30316e-11	1.10689e-07	3.67933e-05	0.0538728	0.94609	12	rs4801177;rs1005254;rs3971683;rs4801336;rs12104210;rs9304777;rs10409899;rs2904239;rs4801340;rs4239476;rs10412218;rs145011	0.16927438660448;0.120435093063844;0.107956218066048;0.0876281084517823;0.0863085825001817;0.0802721808956075;0.0683599424956641;0.068238726822427;0.0642023493409936;0.054404462778291;0.0400755166138308;0.0164193495079021	0.948265	19:56053867_58596252	19:55999599_57091470	0.0312258	0.00557257	-0.0470915	0.00720909	0.0281503	0.00552649	-0.0497949	0.007198
ENSG00000268205	ENSG00000139514		SLC7A1	3535	rs1005254	rs10412218	4	1	2.03539e-11	3.08489e-08	2.33473e-05	0.0334527	0.966524	12	rs1005254;rs4801177;rs10412218;rs4239476;rs10409899;rs12104210;rs3971683;rs2024395;rs145011;rs4801336;rs399970;rs2904239	0.182890512084841;0.152617417377533;0.0938611451609099;0.0922990296699883;0.0770471057258011;0.0704748768906667;0.0682109200030257;0.0643777671925139;0.0491356268328593;0.042072501751833;0.0402606655427913;0.0399938329470791	0.96899	19:56053867_58596252	19:55999599_57091470	0.0312258	0.00557257	-0.0305032	0.00460055	0.029272	0.0055071	-0.0307778	0.0045457
ENSG00000268205	ENSG00000172927		MYEOV	3661	rs1005254	rs2869900	4	2	1.39877e-10	2.12002e-07	3.00669e-05	0.0436577	0.956312	13	rs1005254;rs4801177;rs12104210;rs3971683;rs2869900;rs2024395;rs10412218;rs4801336;rs145011;rs4801340;rs4239476;rs399970;rs6510002	0.232830520151591;0.194176939236942;0.124569684726573;0.113492835905968;0.0864494075583048;0.0504270567860252;0.0406225393730732;0.0247598826570081;0.0240592575158261;0.0237741873406469;0.0175635525478271;0.0168693891363845;0.0158897998038119	0.924627	19:56053867_58596252	19:56052422_57119588	0.0312258	0.00557257	-0.0419866	0.00616538	0.0293356	0.00587051	-0.0467284	0.00648312
ENSG00000268205	ENSG00000260496			6501	rs1005254	rs2024395	4	1	3.50163e-47	5.308e-44	2.62676e-05	0.0378941	0.96208	5	rs2024395;rs4801177;rs12104210;rs3971683;rs10412218	0.489689405053372;0.271491401864592;0.150167834527393;0.032189698372591;0.0190601628932738	0.958855	19:56053867_58596252	19:55899805_58596252	0.0312258	0.00557257	-0.118487	0.00849968	0.0290746	0.00548807	-0.120772	0.00833953
ENSG00000268205	ENSG00000267508		ZNF285	6539	rs1005254	rs12104210	4	4	1.24189e-07	0.000188251	2.14659e-05	0.0306006	0.96919	12	rs4801177;rs12104210;rs3971683;rs1005254;rs4239476;rs10412218;rs10409899;rs2024395;rs399970;rs145011;rs2904239;rs4801336	0.240033515821087;0.164933647802708;0.158164666753816;0.0989003004611098;0.0851914876227066;0.0381280063334458;0.0373093929777114;0.0300711662134937;0.0296276297867775;0.0287343955473245;0.0219733599155886;0.0219380549884518	0.979134	19:56053867_58596252	19:56073339_58596252	0.0312258	0.00557257	0.0334795	0.0064724	0.0301284	0.0055228	0.0352023	0.0064489
ENSG00000268240	ENSG00000110931		CAMKK2	4793	rs67876192	rs12327638	1	2	0	0.000183588	0	0.0221116	0.977705	1	rs67876192	1	0.997891	19:19965443_24333820	19:20548266_21589550	-0.692582	0.00700055	0.0180006	0.00403995	-0.693217	0.00702625	0.0182611	0.00405065
ENSG00000268240	ENSG00000149357		LAMTOR1	4539	rs67876192	rs12973203	1	1	0	1.88379e-08	0	0.0707666	0.929233	1	rs67876192	1	0.983444	19:19965443_24333820	19:20981476_22114855	-0.692582	0.00700055	0.019265	0.00306347	-0.669368	0.00700492	0.0192744	0.00300941
ENSG00000268240	ENSG00000174718		RESF1	4422	rs67876192	rs74174022	1	1	0	2.15808e-06	0	0.138436	0.861562	1	rs67876192	1	0.953138	19:19965443_24333820	19:21004038_22102698	-0.692582	0.00700055	0.0168909	0.00288233	-0.725405	0.00763478	0.0192246	0.00309791
ENSG00000268433	ENSG00000110931	MTDHP3	CAMKK2	5024	rs68172713	rs12327638	1	2	0	0.000349724	0	0.0439878	0.955663	1	rs68172713	1	0.986779	19:19974037_23797047	19:20548266_21589550	-0.94026	0.00654696	0.0174212	0.00404171	-0.940579	0.00653581	0.0182611	0.00405065
ENSG00000268433	ENSG00000174718	MTDHP3	RESF1	4485	rs68172713	rs74174022	1	1	0	1.16032e-06	0	0.0735056	0.926493	1	rs68172713	1	0.9713	19:19974037_23797047	19:21004038_22102698	-0.94026	0.00654696	0.01724	0.00288379	-0.989805	0.00713605	0.0192246	0.00309791
ENSG00000268516	ENSG00000105568	ZNF8-DT	PPP2R1A	2542	rs260459	rs446075	5	1	1.21433e-94	1.55357e-05	3.73955e-91	0.0459345	0.95405	7	rs260459;rs56868484;rs260457;rs260452;rs260451;rs260449;rs446075	0.236920694448587;0.233839176996264;0.19549999859251;0.184563285391376;0.0510152190319699;0.0404130130511193;0.0306475119422377	0.99937	19:57552919_58596252	19:57739677_58596252	-0.313681	0.00772161	-0.0130343	0.00228851	-0.313882	0.00774669	-0.0131114	0.00229096
ENSG00000268516	ENSG00000106605	ZNF8-DT	BLVRA	2542	rs260459	rs187760	5	1	4.79104e-94	6.1295e-05	1.45284e-90	0.18424	0.815699	7	rs56868484;rs260459;rs260457;rs260452;rs260451;rs260449;rs446075	0.255729830484702;0.244302863891539;0.178772927166969;0.170422582865541;0.0520499466969892;0.0438100707180069;0.0275985454228723	0.871326	19:57552919_58596252	19:57739677_58596252	-0.313681	0.00772161	-0.0196757	0.00363232	-0.329512	0.00775716	-0.0214243	0.00367804
ENSG00000268516	ENSG00000145908	ZNF8-DT	ZNF300	3031	rs260497	rs2449635	1	3	0	2.93078e-13	0	0.0239959	0.976004	3	rs260497;rs260500;rs260503	0.388821926341248;0.323286159516943;0.287891914141455	0.977815	19:57552919_58596252	19:57607347_58596252	-0.436407	0.00788302	0.0391112	0.00590371	-0.43663	0.00798196	0.0399271	0.00594196
ENSG00000268516	ENSG00000176222	ZNF8-DT	ZNF404	2709	rs260497	rs437229	1	3	0	3.74468e-05	0	0.0163763	0.983586	3	rs260497;rs260503;rs260500	0.349218060392281;0.338100500668844;0.312681438938565	0.975446	19:57552919_58596252	19:57677419_58596252	-0.436407	0.00788302	0.0269842	0.00551902	-0.431975	0.00794943	0.0271337	0.00556973
ENSG00000268516	ENSG00000198182	ZNF8-DT	ZNF607	3082	rs260497	rs374431	1	3	0	2.84705e-15	0	0.0138577	0.986142	3	rs260497;rs260500;rs260503	0.446644255811076;0.363067617663345;0.190288126525475	0.989713	19:57552919_58596252	19:57581300_58596252	-0.436407	0.00788302	0.0331764	0.00540539	-0.432514	0.00789245	0.0329439	0.00540563
ENSG00000268516	ENSG00000267508	ZNF8-DT	ZNF285	3127	rs260497	rs260501	1	3	0	2.49745e-12	0	0.0140429	0.985957	3	rs260497;rs260500;rs260503	0.411487458056692;0.363227305841976;0.225285236100893	0.989673	19:57552919_58596252	19:56073339_58596252	-0.436407	0.00788302	0.0382378	0.00598149	-0.432234	0.00788709	0.0386871	0.00598142
ENSG00000268516	ENSG00000268555	ZNF8-DT		2676	rs260459	rs11673557	5	1	8.57304e-95	1.09681e-05	1.5173e-90	0.192503	0.807486	7	rs56868484;rs260459;rs260457;rs260452;rs260451;rs260449;rs446075	0.2583912753488;0.234830331366208;0.176388675670491;0.160171776156401;0.0541966402213569;0.0462583787435875;0.0362874662325531	0.866564	19:57552919_58596252	19:57739677_58596252	-0.313681	0.00772161	-0.0413404	0.00721567	-0.329876	0.00776593	-0.0450524	0.00730438
ENSG00000268521	ENSG00000110931	VN1R83P	CAMKK2	4852	rs4809141	rs12327638	1	2	0	0.000185188	0	0.0223197	0.977495	4	rs4809141;rs6511268;rs4809140;rs55778393	0.634399991774269;0.243209435778112;0.0711929653986707;0.0270885295331993	0.984783	19:20047824_23039358	19:20548266_21589550	-0.341868	0.00827624	0.0177909	0.00398906	-0.344063	0.00835969	0.0182611	0.00405065
ENSG00000268521	ENSG00000149357	VN1R83P	LAMTOR1	4400	rs4809141	rs12973203	1	1	0	4.0541e-08	0	0.154349	0.845651	5	rs4809141;rs6511268;rs4809140;rs55778393;rs67876192	0.654326813433209;0.200162136511787;0.0598616655963506;0.0337613978185971;0.0304706435355492	0.993612	19:20047824_23039358	19:20981476_22114855	-0.341868	0.00827624	0.0186325	0.00302095	-0.338443	0.00825218	0.0192744	0.00300941
ENSG00000268521	ENSG00000174718	VN1R83P	RESF1	4282	rs4809141	rs74174022	1	1	0	1.53995e-06	0	0.0980733	0.901925	4	rs4809141;rs6511268;rs4809140;rs55778393	0.61849226711195;0.216458505095593;0.0861907223317677;0.0352465672119246	0.971483	19:20047824_23039358	19:21004038_22102698	-0.341868	0.00827624	0.0169012	0.002851	-0.359423	0.00894115	0.0192246	0.00309791
ENSG00000268555	ENSG00000110931		CAMKK2	4796	rs67876192	rs12327638	1	2	0	0.000183588	0	0.0221117	0.977705	1	rs67876192	1	0.997891	19:19290409_24333820	19:20548266_21589550	-1.0007	0.00450716	0.0180006	0.00403995	-1.00335	0.00452303	0.0182611	0.00405065
ENSG00000268555	ENSG00000149357		LAMTOR1	4542	rs60974131	rs12973203	5	1	0	1.66183e-08	0	0.0621923	0.937808	1	rs60974131	1	0.852802	19:19290409_24333820	19:20981476_22114855	0.989106	0.00479188	-0.0193841	0.00306876	-0.989816	0.00447302	0.0192744	0.00300941
ENSG00000268555	ENSG00000149357		LAMTOR1	4542	rs67876192	rs12973203	1	1	0	1.88379e-08	0	0.0707666	0.929233	1	rs67876192	1	0.983444	19:19290409_24333820	19:20981476_22114855	-1.0007	0.00450716	0.019265	0.00306347	-0.989816	0.00447302	0.0192744	0.00300941
ENSG00000268555	ENSG00000174718		RESF1	4426	rs60974131	rs74174022	5	1	0	1.85917e-06	0	0.118984	0.881014	1	rs60974131	1	0.82213	19:19290409_24333820	19:21004038_22102698	0.989106	0.00479188	-0.0172016	0.002918	-1.0608	0.00503703	0.0192246	0.00309791
ENSG00000268555	ENSG00000174718		RESF1	4426	rs67876192	rs74174022	1	1	0	2.15808e-06	0	0.138436	0.861562	1	rs67876192	1	0.953138	19:19290409_24333820	19:21004038_22102698	-1.0007	0.00450716	0.0168909	0.00288233	-1.0608	0.00503703	0.0192246	0.00309791
ENSG00000268713	ENSG00000173218		VANGL1	4217	rs8111661	rs397859356	1	1	3.17757e-96	4.89501e-10	1.77288e-88	0.0253617	0.974638	1	rs8111661	0.991844	0.855487	19:56661238_57815881	19:56664728_57772499	0.138837	0.0074256	-0.0592023	0.00648647	0.133995	0.0075771	-0.060881	0.00654209
ENSG00000268713	ENSG00000197771		MCMBP	4233	rs8111661	rs8111661	1	1	3.92026e-102	6.03912e-16	2.09436e-89	0.00122879	0.998771	1	rs8111661	0.999202	1	19:56661238_57815881	19:56664728_57772499	0.138837	0.0074256	-0.0354264	0.00381841	0.138837	0.0074256	-0.0354264	0.00381841
ENSG00000268804	ENSG00000197353	LINC02132	LYPD2	4023	rs2934499	rs447919	1	2	8.9595e-140	4.83559e-05	2.48896e-137	0.0114563	0.988495	3	rs2934499;rs2970089;rs9925859	0.457437157033009;0.445831822410229;0.0773221573126472	0.985563	16:85236804_86488404	16:85320291_86487984	0.225109	0.00781627	0.0315551	0.00642469	0.224281	0.00783687	0.0314999	0.00641594
ENSG00000268912	ENSG00000071205		ARHGAP10	2738	rs7259841	rs11084545	1	1	0	3.12061e-189	0	0.00260087	0.997399	2	rs11084545;rs7259841	0.653375040422626;0.34662495957736	0.998124	19:57535748_58596252	19:57674683_58596252	-0.63174	0.00699041	0.170438	0.0051403	-0.634823	0.00703124	0.171355	0.00516001
ENSG00000269001	ENSG00000119147	ZNF818P	ECRG4	5313	rs7507133	rs1044467	4	1	7.5561e-24	1.86464e-11	4.81088e-14	0.116953	0.883047	9	rs7507133;rs1044467;rs11084211;rs56113757;rs1808106;rs8110062;rs1287490578;rs8112137;rs8111196	0.589678781432215;0.114171668968271;0.0823722060480629;0.0714911220270829;0.0535123046594446;0.0173500000544961;0.00951462906425946;0.00947886992489078;0.00939328154581383	0.879502	19:52446988_54038198	19:52446988_53473724	0.0475176	0.00622798	-0.0557882	0.00715995	0.0413143	0.00612071	-0.0581884	0.00708524
ENSG00000269001	ENSG00000119943	ZNF818P	PYROXD2	4961	rs11673357	rs11673357	1	1	0	2.99341e-07	0	0.00562538	0.994374	1	rs11673357	1	1	19:52446988_54038198	19:52684796_53697365	-0.497602	0.00602891	0.0389632	0.00610506	-0.497602	0.00602891	0.0389632	0.00610506
ENSG00000269001	ENSG00000133835	ZNF818P	HSD17B4	6322	rs7507133	rs7507133	4	3	1.94698e-17	4.80462e-05	6.00014e-15	0.0128325	0.987119	1	rs7507133	0.962941	1	19:52446988_54038198	19:52001237_53693752	0.0475176	0.00622798	-0.0267678	0.00494617	0.0475176	0.00622798	-0.0267678	0.00494617
ENSG00000269001	ENSG00000143167	ZNF818P	GPA33	6097	rs7507133	rs1044467	4	2	1.39624e-18	3.44555e-06	5.54661e-14	0.135146	0.864851	13	rs7507133;rs11084211;rs1287490578;rs1044467;rs8110062;rs192637076;rs56113757;rs1808106;rs8112137;rs8111196;rs66502718;rs9304742;rs8111514	0.434324015979407;0.218849150948046;0.0524357884848597;0.0456882806659967;0.0378591888833989;0.0299449364745774;0.026131757405646;0.0223386340083005;0.0197040949461381;0.0190776078805704;0.018095870305913;0.017701007784272;0.0128637721140285	0.879502	19:52446988_54038198	19:52446988_53611819	0.0475176	0.00622798	-0.0339896	0.00537936	0.0413143	0.00612071	-0.0356504	0.00528223
ENSG00000269001	ENSG00000166432	ZNF818P	ZMAT1	5089	rs10426161	rs10426161	6	1	0	1.18435e-95	0	0.00128599	0.998714	1	rs10426161	1	1	19:52446988_54038198	19:52668118_53697365	0.465159	0.00585641	-0.0860974	0.00403208	0.465159	0.00585641	-0.0860974	0.00403208
ENSG00000269001	ENSG00000261055	ZNF818P		4342	rs11673357	rs11673357	1	1	0	5.11267e-05	0	0.00106113	0.998888	1	rs11673357	1	1	19:52446988_54038198	19:52697703_53697365	-0.497602	0.00602891	0.0627175	0.0114448	-0.497602	0.00602891	0.0627175	0.0114448
ENSG00000269044	ENSG00000133961		NUMB	2714	rs56357407	rs55898802	2	1	8.30821e-80	4.18973e-06	7.96284e-76	0.0382321	0.961764	6	rs56357407;rs73023075;rs139021082;rs62116871;rs114584410;rs1559201	0.720057041466272;0.0531615874765639;0.0528688077194603;0.0429568941194066;0.0421234660907029;0.0412394262324566	0.956232	19:15856974_17227660	19:16031983_17118629	-0.211801	0.0113083	-0.0224609	0.00376323	-0.197175	0.010686	-0.0218458	0.00356116
ENSG00000269044	ENSG00000138411		HECW2	3402	rs56357407	rs1559202	2	2	4.03527e-78	0.000203494	7.9688e-76	0.0382626	0.961534	7	rs56357407;rs1559201;rs139021082;rs114584410;rs73023075;rs1559202;rs62116871	0.677272643137906;0.0618368932257975;0.0595705735163863;0.0569419413096572;0.045677647443519;0.0423208205399942;0.0320335101445404	0.935303	19:15856974_17227660	19:14950171_17063473	-0.211801	0.0113083	0.0448483	0.00851369	-0.192217	0.010407	0.0432847	0.00789273
ENSG00000269044	ENSG00000180596		H2BC4	3030	rs56357407	rs8104501	2	1	3.60659e-82	1.81876e-08	2.18856e-75	0.108584	0.891416	9	rs56357407;rs1559201;rs1559202;rs62116871;rs114584410;rs139021082;rs8104501;rs73023075;rs7246160	0.216846086167349;0.215308136190483;0.151082527897452;0.100822373413982;0.073732288118849;0.0712717412722288;0.0695812753932768;0.038402166582324;0.0284938165172711	0.942226	19:15856974_17227660	19:16001930_17135402	-0.211801	0.0113083	-0.0496113	0.00731231	-0.192372	0.0104562	-0.0498432	0.00679466
ENSG00000269044	ENSG00000181222		POLR2A	3013	rs56357407	rs10409339	2	1	1.12073e-99	5.65169e-26	1.07611e-75	0.0523719	0.947628	6	rs56357407;rs114584410;rs1559201;rs139021082;rs73023075;rs1559202	0.457670551464812;0.190698658349169;0.189577765955533;0.052482441563195;0.040985842444326;0.0336809655096363	0.916193	19:15856974_17227660	19:16001183_17138349	-0.211801	0.0113083	-0.0641522	0.0056815	-0.183807	0.0101171	-0.0576645	0.00500415
ENSG00000269044	ENSG00000182923		CEP63	2458	rs56357407	rs1559201	2	1	1.31074e-77	0.000660988	8.30492e-76	0.039962	0.959377	7	rs56357407;rs1559201;rs62116871;rs139021082;rs114584410;rs1559202;rs73023075	0.681911479283657;0.101055205636531;0.0482495117175945;0.0421229953300802;0.0389545642419398;0.0289217371631282;0.022590832510443	0.949165	19:15856974_17227660	19:16098446_17116029	-0.211801	0.0113083	-0.0352007	0.00717369	-0.196822	0.0105947	-0.0347158	0.00669911
ENSG00000269044	ENSG00000184014		DENND5A	2451	rs56357407	rs10409339	2	1	2.21982e-78	0.000111943	1.15297e-75	0.0562556	0.943632	8	rs56357407;rs73023075;rs1559201;rs139021082;rs62116871;rs1559202;rs114584410;rs8104501	0.529217541002918;0.114283795467296;0.0891780406484456;0.0755387015332275;0.0492241473392206;0.0470487914851427;0.0448449758776899;0.0157478299717434	0.916193	19:15856974_17227660	19:16045158_17068604	-0.211801	0.0113083	-0.0234777	0.004541	-0.183807	0.0101171	-0.0222119	0.00404387
ENSG00000269044	ENSG00000205810		KLRC3	2699	rs10570713	rs10570713	3	1	1.07636e-10	2.0411e-05	2.95345e-07	0.0541145	0.945865	30	rs10570713;rs12972942;rs7252649;rs2885706;rs148825407;rs4808513;rs10469467;rs62118141;rs10469468;rs4808048;rs6512112;rs12609812;rs753485480;rs6512114;19:16491963:C:T;rs7259642;19:16481923:T:TTC;rs3810196;rs67714289;rs10413805;rs12982918;rs75847259;rs8112401;rs8099887;rs35786504;rs8103805;rs10469465;rs10469466;rs10469469;rs6512113	0.529316855107732;0.0377830654661511;0.036669297688583;0.0354539363849168;0.0289264766163402;0.0271666786710867;0.0209880750203514;0.0200510950134913;0.0191780258514055;0.0189711141032645;0.0168989534035071;0.0168803393669087;0.0141739389339816;0.013292521857404;0.0110683709977795;0.0109474435783274;0.0107898410749384;0.00946311017337376;0.00801187597038342;0.00749242301114598;0.00746549381639248;0.00736807707829042;0.00731570879676485;0.00641731818752072;0.00593796454196729;0.00526289890626892;0.00516610614980386;0.00516610614980386;0.00516213865579507;0.00513923935920444	1	19:15856974_17227660	19:15966840_16994515	0.0304581	0.00680081	0.0407146	0.00695697	0.0304581	0.00680081	0.0407146	0.00695697
ENSG00000269044	ENSG00000213654		GPSM3	3321	rs56357407	rs10409339	2	1	4.08525e-83	2.38221e-09	1.26366e-75	0.071831	0.928169	7	rs56357407;rs73023075;rs139021082;rs114584410;rs1559201;rs1559202;rs62116871	0.379010454859794;0.215423472052974;0.129661285392709;0.092833581115068;0.0594087006006773;0.0485000686570746;0.035645874288456	0.916193	19:15856974_17227660	19:16002805_17135651	-0.211801	0.0113083	0.0299268	0.00426336	-0.183807	0.0101171	0.0279268	0.00376769
ENSG00000269044	ENSG00000234614		C2CD4D-AS1	2921	rs10570713	rs10570713	3	1	2.54331e-10	4.82279e-05	3.60383e-07	0.066471	0.93348	38	rs10570713;rs148825407;rs12972942;19:16481923:T:TTC;rs6512112;rs8103805;rs10469469;rs10469465;rs10469466;rs6512113;rs4808048;rs10413787;rs67714289;rs10469467;rs10417427;rs8113060;rs10469468;rs35786504;rs8113793;rs7259642;rs7252649;rs8103521;rs2885706;rs55662085;rs2216669;rs12609812;rs8099887;rs12459647;rs8109817;19:16491963:C:T;rs8103486;rs8100755;rs10410819;rs10414751;rs6512114;rs75847259;rs12982918;rs8112401	0.578271058529808;0.0572039547847937;0.0152797187398047;0.0120789062917107;0.011789707698271;0.0117670317580159;0.0116324395513224;0.0115626397901921;0.0115626397901921;0.0112517503114545;0.0105844136157657;0.0101743651893309;0.00987637710404997;0.00961749188855489;0.0095142400929887;0.00923782881683448;0.00903869586273976;0.00880109911791688;0.00810856253270629;0.00800523127718988;0.00789598353867747;0.00787757575010663;0.00783795100381408;0.00780061580666803;0.00747265850111059;0.00733423143753955;0.00725135390841947;0.00719335492728944;0.00710509199196029;0.00706918333303262;0.00642506992345845;0.00638392178150938;0.00637703063634912;0.00635268278718821;0.00629453044452024;0.00606233355894274;0.00606162887075544;0.00600242026597117	1	19:15856974_17227660	19:15915109_16989170	0.0304581	0.00680081	-0.0448497	0.00782226	0.0304581	0.00680081	-0.0448497	0.00782226
ENSG00000269044	ENSG00000237781		ADAMTSL4-AS2	2751	rs56357407	rs10409339	2	1	9.60251e-78	0.000559946	1.54975e-75	0.0885481	0.910892	9	rs56357407;rs73023075;rs139021082;rs1559201;rs114584410;rs62116871;rs1020723;rs1559202;rs3786598	0.563702884949118;0.124992145616229;0.0986214836099324;0.0584338576556508;0.0323005281685573;0.0322670495983326;0.0202059039636801;0.0155033769931713;0.0133655760125704	0.916193	19:15856974_17227660	19:16045158_17044303	-0.211801	0.0113083	-0.0574128	0.0115742	-0.183807	0.0101171	-0.0585961	0.0107445
ENSG00000269044	ENSG00000249662		LINC02218	2436	rs56357407	rs56357407	2	1	1.07214e-78	5.40668e-05	2.34163e-76	0.00982831	0.990118	2	rs56357407;rs1559201	0.939758566436087;0.0143332945652875	1	19:15856974_17227660	19:16061244_17086907	-0.211801	0.0113083	0.0622646	0.011294	-0.211801	0.0113083	0.0622646	0.011294
ENSG00000269343	ENSG00000166816	ZNF587B	LDHD	4093	rs28510888	rs368125873	2	2	1.08203e-109	8.17645e-06	2.30609e-106	0.0154571	0.984535	4	rs28510888;rs201324449;19:57813976:A:AGGTG;rs199973250	0.572277456538774;0.135931015732643;0.135931015732643;0.135931015732643	0.849178	19:56488333_58596252	19:57202753_58349648	0.169898	0.00676951	-0.0361299	0.00713172	0.162608	0.00721774	-0.0408687	0.00743005
ENSG00000269514	ENSG00000067798		NAV3	5589	rs12822085	rs2732443	5	1	6.58707e-45	5.99991e-34	1.24619e-12	0.111734	0.888266	21	rs12822085;rs140767644;rs11168449;rs11168451;rs10783231;rs397791015;rs2634699;rs2634701;rs1906718;rs2450988;rs2634662;rs2956704;rs2732443;rs3989427;rs2450985;rs7134201;rs2450987;rs2634665;rs2932103;rs2634664;rs2634663	0.291375227837431;0.207207835053269;0.178763612995416;0.165580556000789;0.0350009416199388;0.00593104845462376;0.00543983359103042;0.00540384389240214;0.00489724192184727;0.00488130227702746;0.00486810071170554;0.00485713788264478;0.00482539649834819;0.00479126860139411;0.00478753724325347;0.00475742847295288;0.00439218694125513;0.00412028011919778;0.00405885004178522;0.00405413459085786;0.00405413459085786	0.890425	12:47283605_49196999	12:47471681_49066352	0.300998	0.00581878	-0.0956476	0.0073769	0.316796	0.00586675	-0.097341	0.0074727
ENSG00000269514	ENSG00000081189		MEF2C	5364	rs12822085	rs10783231	5	1	5.96812e-38	5.43613e-27	1.59373e-13	0.0125417	0.987458	6	rs10783231;rs12822085;rs11168449;rs11168451;rs140767644;rs7485057	0.392611170168322;0.156100770582581;0.145449650172198;0.134065597846626;0.117040686988175;0.0536530216906037	0.989181	12:47283605_49196999	12:47471681_48937608	0.300998	0.00581878	-0.0444806	0.00389492	0.300205	0.00580143	-0.0448433	0.00388611
ENSG00000269514	ENSG00000086504		MRPL28	4774	rs12822085	rs901964	5	1	3.11423e-17	2.83663e-06	1.04669e-12	0.093526	0.906471	17	rs12822085;rs11168449;rs11168451;rs140767644;rs10783231;rs2634699;rs2634701;rs901964;rs1489111;rs2956705;rs2932107;rs3989427;rs7134201;rs2956704;rs2732443;rs2634662;rs1906718	0.300190171063682;0.198848203706665;0.181602826081121;0.133884583548353;0.0909194116082302;0.00521952425404933;0.00509552910707626;0.00434899557733461;0.00427528210609069;0.00350707605035272;0.00350555490556888;0.00340487165380975;0.0033796925362129;0.00337527291315074;0.00336118902517284;0.00330966716748835;0.00330359665121373	0.889557	12:47283605_49196999	12:47516085_48785428	0.300998	0.00581878	0.018956	0.00315188	0.316459	0.00585928	0.0195344	0.00318965
ENSG00000269514	ENSG00000108244		KRT23	5180	rs12822085	rs2450988	5	1	6.27867e-29	5.71899e-18	1.0037e-12	0.0896027	0.910397	16	rs12822085;rs10783231;rs11168449;rs11168451;rs140767644;rs397791015;rs2450988;rs2450985;rs2450987;rs2634699;rs2634701;rs2732473;rs1906718;rs2634667;rs2634662;rs2932104	0.230495460041945;0.182169792153058;0.175114006791251;0.165241656527486;0.155835206053424;0.0046189206596172;0.00421489951086203;0.00418679631127656;0.00385589425843456;0.00369926984416176;0.00365440997203343;0.00355795785358243;0.00353303279888225;0.00353181527131184;0.00352965399705516;0.00335295006406289	0.89088	12:47283605_49196999	12:47471681_48886090	0.300998	0.00581878	-0.0530576	0.00555253	0.31671	0.00586516	-0.0540967	0.00561924
ENSG00000269514	ENSG00000128512		DOCK4	4058	rs12822085	rs2732471	5	1	4.35212e-17	3.96418e-06	1.7139e-12	0.154421	0.845575	25	rs12822085;rs11168449;rs11168451;rs140767644;rs10783231;rs2634699;rs2634701;rs397791015;rs2450988;rs2450985;rs1489111;rs2732473;rs2634667;rs901964;rs2450987;rs1906718;rs2634662;rs2956704;rs3989427;rs7134201;rs2932102;rs2732443;rs2634665;rs2932104;rs2634664	0.240260633139977;0.188969581758533;0.167474060944925;0.134837799232995;0.0884519154169496;0.00823170071979367;0.00816740323878752;0.00798056827452687;0.00667241153914579;0.00663779165880358;0.00650517935548267;0.00645738232441537;0.00641313592157673;0.00639430939763049;0.00627272149088045;0.00621513673558729;0.00621238061155072;0.00611660351573616;0.00607114216307553;0.00600334247463282;0.00597148631394092;0.00593675471986649;0.00593616802585847;0.00592081284436681;0.00591970207483024	0.890389	12:47283605_49196999	12:47684816_48785428	0.300998	0.00581878	0.0308814	0.00521084	0.316598	0.00586613	0.0325568	0.00529171
ENSG00000269514	ENSG00000142208		AKT1	5588	rs12822085	rs1489111	5	1	1.49129e-44	1.35836e-33	1.69744e-12	0.152919	0.847081	24	rs10783231;rs12822085;rs140767644;rs11168449;rs11168451;rs1489111;rs2450988;rs2450985;rs2450987;rs1906718;rs2956704;rs2634662;rs3989427;rs7134201;rs2732443;rs397791015;rs2634667;rs2732473;rs2932104;rs2732485;rs2634664;rs2634663;rs2932102;rs2634665	0.236671692131011;0.19085442500465;0.142823138698568;0.126112397685928;0.123541173448093;0.00904488254174262;0.00816370164216244;0.00809125853503528;0.0076733639322863;0.00748508563255147;0.00740754828795281;0.00737869254729077;0.00727591954186216;0.00726280531582835;0.00718762847626831;0.00645416606645637;0.006369801340118;0.00634536025501495;0.00609665084509109;0.00608494069843103;0.00607364642540418;0.00607364642540418;0.00607021779060353;0.00605098709568194	0.88909	12:47283605_49196999	12:47471681_49062149	0.300998	0.00581878	-0.0480435	0.003764	0.316668	0.00586242	-0.0492851	0.00381998
ENSG00000269514	ENSG00000163393		SLC22A15	4820	rs12822085	rs1489111	5	1	5.51987e-18	5.02784e-07	9.46447e-13	0.084377	0.915623	17	rs12822085;rs10783231;rs11168449;rs11168451;rs140767644;rs7485057;rs1489111;rs2634701;rs2634699;rs2450988;rs2450985;rs2634662;rs1906718;rs2956704;rs397791015;rs2956705;rs2932107	0.250773159283397;0.226516355717894;0.164143646670784;0.154839414207245;0.109388184291354;0.0106132023175279;0.00383261881655916;0.00363650555239894;0.00356310729267649;0.00322210273189497;0.00321535255405533;0.00320068333462409;0.00319844175433722;0.00310495148617983;0.00303179485230559;0.0030301420781256;0.00302926335094125	0.88909	12:47283605_49196999	12:47541207_48863819	0.300998	0.00581878	-0.0241547	0.00380513	0.316668	0.00586242	-0.0248925	0.00385522
ENSG00000269514	ENSG00000177125		ZBTB34	5558	rs12822085	rs1489111	5	1	7.42958e-53	6.76732e-42	1.36463e-12	0.122544	0.877456	22	rs12822085;rs11168451;rs11168449;rs140767644;rs10783231;rs7485057;rs1489111;rs2634701;rs2634699;rs2450985;rs2450988;rs2450987;rs1906718;rs2634662;rs2732473;rs2732471;rs2956704;rs2634667;rs2932104;rs2634664;rs2634663;rs2732485	0.220995186349256;0.22061595553825;0.185003600980097;0.170022566442106;0.0557471780113328;0.0135987159172863;0.00823095582798178;0.0077201025048601;0.00764612674845569;0.00533355624138286;0.00532167563941262;0.00511059190112681;0.00483587598212951;0.00479784451863861;0.00474678145292779;0.00471211256424904;0.00469700547898377;0.00464739316720693;0.00440692894931163;0.00439871895386582;0.00439871895386582;0.00438019859647391	0.88909	12:47283605_49196999	12:47479716_49054680	0.300998	0.00581878	-0.0379994	0.00267864	0.316668	0.00586242	-0.0387879	0.00271346
ENSG00000269514	ENSG00000211445		GPX3	3793	rs12822085	rs10783231	5	1	7.98323e-16	7.27162e-05	1.75667e-13	0.014029	0.985898	5	rs12822085;rs10783231;rs11168449;rs11168451;rs140767644	0.253433784947129;0.218480157424066;0.191981608017013;0.173918124900415;0.137427897557143	0.989181	12:47283605_49196999	12:47684816_48684363	0.300998	0.00581878	-0.0334108	0.00617191	0.300205	0.00580143	-0.0336522	0.00615292
ENSG00000269514	ENSG00000254789			4569	rs12822085	rs2932107	5	1	2.10369e-18	1.91617e-07	1.68032e-12	0.151356	0.848643	25	rs12822085;rs11168449;rs11168451;rs140767644;rs10783231;rs397791015;rs2450988;rs2450985;rs2634699;rs2634701;rs1906718;rs2634662;rs2956705;rs2932107;rs2956704;rs2450987;rs2732473;rs2634667;rs1489111;rs2634665;rs3989427;rs7134201;rs2932103;rs2634664;rs2634663	0.234572748095717;0.193779171913146;0.176555239653483;0.165362729527467;0.0580412042035127;0.00828245829191997;0.00664639756245574;0.00660563233811276;0.00659466774822263;0.00653623708966295;0.00651244195406262;0.00646506392471301;0.00637196870767575;0.00636990686483295;0.00628425255976453;0.00620950593209956;0.00619198483022859;0.00616300825616759;0.00595178230688219;0.00586268264517117;0.00586031992230985;0.00585105335290879;0.00584350874472403;0.00583798874025627;0.00583798874025627	0.890285	12:47283605_49196999	12:47516085_48785428	0.300998	0.00581878	-0.051705	0.00806917	0.316722	0.00586707	-0.0540833	0.0081857
ENSG00000269696	ENSG00000067057	ZNF470-DT	PFKP	4015	rs3971683	rs1005254	2	1	0	6.66371e-07	0	0.0339576	0.966042	2	rs3971683;rs4801177	0.895755132610965;0.0969835848488968	0.981524	19:55804108_57193148	19:55999599_57092454	0.414767	0.0107471	-0.04252	0.00577444	0.408213	0.010746	-0.0432817	0.0057884
ENSG00000269696	ENSG00000128253	ZNF470-DT	RFPL2	4013	rs3971683	rs9304777	2	1	0	8.62961e-08	0	0.0415591	0.958441	2	rs3971683;rs4801177	0.927799552970226;0.0679747920137507	0.964841	19:55804108_57193148	19:55999599_57091470	0.414767	0.0107471	-0.047883	0.00720102	0.408415	0.0107015	-0.0497949	0.007198
ENSG00000269696	ENSG00000139514	ZNF470-DT	SLC7A1	4012	rs3971683	rs10412218	2	1	0	3.60781e-08	0	0.0394629	0.960537	2	rs3971683;rs4801177	0.896412190491636;0.0937147796816684	0.986994	19:55804108_57193148	19:55999599_57091470	0.414767	0.0107471	-0.0303541	0.00459093	0.411503	0.0107082	-0.0307778	0.0045457
ENSG00000269696	ENSG00000172927	ZNF470-DT	MYEOV	3661	rs3971683	rs2869900	2	2	0	1.55672e-07	0	0.0315251	0.968475	2	rs3971683;rs4801177	0.918972290748816;0.0734652162389256	0.937858	19:55804108_57193148	19:56052422_57119588	0.414767	0.0107471	-0.0415456	0.00615875	0.4229	0.011232	-0.0467284	0.00648312
ENSG00000269696	ENSG00000260496	ZNF470-DT		4679	rs3971683	rs2024395	2	1	0	9.44985e-44	0	0.0690265	0.930973	3	rs3971683;rs4801177;rs2024395	0.66146143281147;0.260671674483507;0.0624907550872415	0.976388	19:55804108_57193148	19:55899805_58596252	0.414767	0.0107471	-0.120658	0.00847808	0.411144	0.0106405	-0.120772	0.00833953
ENSG00000269696	ENSG00000267508	ZNF470-DT	ZNF285	3347	rs3971683	rs12104210	2	4	0	0.000100484	0	0.0153822	0.984517	2	rs3971683;rs4801177	0.92825673899602;0.0658234540946127	0.997485	19:55804108_57193148	19:56073339_58596252	0.414767	0.0107471	0.0351962	0.00646	0.410881	0.0106953	0.0352023	0.0064489
ENSG00000269858	ENSG00000074800	EGLN2	ENO1	3140	rs111833532	rs111833532	1	1	0	1.60426e-05	0	0.00145978	0.998524	1	rs111833532	1	1	19:39408027_41885454	19:40299922_41299071	0.309657	0.00296386	-0.0166108	0.00291065	0.309657	0.00296386	-0.0166108	0.00291065
ENSG00000269858	ENSG00000109107	EGLN2	ALDOC	3597	rs111833532	rs111833532	1	1	0	1.05802e-18	0	2.12599e-06	0.999998	1	rs111833532	1	1	19:39408027_41885454	19:40222129_41321447	0.309657	0.00296386	-0.0419347	0.00431798	0.309657	0.00296386	-0.0419347	0.00431798
ENSG00000269858	ENSG00000111640	EGLN2	GAPDH	3510	rs111833532	rs111833532	1	1	0	1.38322e-09	0	0.000405322	0.999595	1	rs111833532	1	1	19:39408027_41885454	19:40264714_41309832	0.309657	0.00296386	-0.0212934	0.0029461	0.309657	0.00296386	-0.0212934	0.0029461
ENSG00000269858	ENSG00000117000	EGLN2	RLF	3536	rs111833532	rs111833532	1	1	0	5.05415e-18	0	1.30088e-05	0.999987	1	rs111833532	1	1	19:39408027_41885454	19:40222129_41321447	0.309657	0.00296386	-0.0311947	0.00324978	0.309657	0.00296386	-0.0311947	0.00324978
ENSG00000269858	ENSG00000122884	EGLN2	P4HA1	3520	rs111833532	rs111833532	1	1	0	1.93137e-11	0	1.13308e-05	0.999989	1	rs111833532	1	1	19:39408027_41885454	19:40264714_41319286	0.309657	0.00296386	-0.0340681	0.00430908	0.309657	0.00296386	-0.0340681	0.00430908
ENSG00000269858	ENSG00000186352	EGLN2	ANKRD37	3850	rs111833532	rs111833532	1	1	0	1.71554e-19	0	2.65164e-05	0.999973	1	rs111833532	1	1	19:39408027_41885454	19:40140111_41321447	0.309657	0.00296386	-0.0609915	0.00611313	0.309657	0.00296386	-0.0609915	0.00611313
ENSG00000269858	ENSG00000188994	EGLN2	ZNF292	3211	rs111833532	rs111833532	1	1	0	4.8878e-11	0	2.7736e-05	0.999972	1	rs111833532	1	1	19:39408027_41885454	19:40287856_41321447	0.309657	0.00296386	-0.0212989	0.00278368	0.309657	0.00296386	-0.0212989	0.00278368
ENSG00000269858	ENSG00000214193	EGLN2	SH3D21	3324	rs111833532	rs111833532	1	1	0	3.27832e-05	0	0.0017164	0.998251	1	rs111833532	1	1	19:39408027_41885454	19:40299922_41299071	0.309657	0.00296386	-0.0313427	0.00561219	0.309657	0.00296386	-0.0313427	0.00561219
ENSG00000269858	ENSG00000255801	EGLN2		3160	rs111833532	rs111833532	1	1	0	4.55523e-06	0	0.000568864	0.999427	1	rs111833532	1	1	19:39408027_41885454	19:40299922_41299071	0.309657	0.00296386	-0.0461883	0.00781905	0.309657	0.00296386	-0.0461883	0.00781905
ENSG00000269929	ENSG00000198892	MIRLET7A1HG	SHISA4	4129	rs10993095	rs554247326	1	1	3.1673e-28	5.30052e-06	4.41496e-24	0.0720291	0.927966	24	rs10993095;rs2039012;rs34181781;rs35199938;rs10821324;rs10761324;rs10761323;rs10821316;rs7030004;rs10993096;rs10821317;9:94237260:T:TTA;rs10993097;rs10993100;rs71366208;rs11790972;rs10821311;rs9409706;rs369472586;rs10739971;rs10993075;rs10717661;rs13293512;rs7865876	0.214368905798804;0.190318622780956;0.100015996412945;0.0462718218720563;0.0432693425366977;0.0409477070520506;0.0357634266074005;0.0315478268053912;0.0299739620481783;0.0271514900377328;0.0270109813047014;0.0246902214034583;0.0227141943343286;0.0164104769488391;0.0142744573139603;0.0136968735452114;0.012372819405416;0.012304400094581;0.00989604972369283;0.00923848172187569;0.00922801334094351;0.00905685095991202;0.00822362610055389;0.00817401954706755	0.923015	9:93635287_94999231	9:93653086_94746625	0.0613772	0.00508636	0.0377344	0.00607047	0.0569117	0.00526484	0.0401236	0.00631517
ENSG00000269982	ENSG00000135547		HEY2	2953	rs55962400	rs61056817	1	1	5.89912e-28	6.29469e-05	8.50586e-25	0.0889403	0.910997	10	rs55962400;rs13084194;rs13099507;rs624587;rs34706481;rs201052393;rs17050672;rs879342380;rs3755783;rs13089863	0.34325332761156;0.138599311017815;0.101472419113384;0.0925474854148081;0.0694299878672496;0.0669058210586789;0.0663427219336508;0.0423107213147559;0.027223891723586;0.018386876755296	0.947275	3:9400053_10664306	3:9480796_10490505	-0.114052	0.0100277	-0.0476708	0.00874717	-0.108111	0.00987544	-0.0479708	0.00862576
ENSG00000270175	ENSG00000090674		MCOLN1	2794	rs68013460	rs2272002	2	1	7.65054e-11	0.000159566	1.75878e-08	0.0347524	0.965088	2	rs68013460;rs3832825	0.947596800506267;0.0349391046623956	0.912997	12:52721064_54221824	12:52894663_53937799	-0.164477	0.0144868	0.0256178	0.00466923	-0.144287	0.0137023	0.0244062	0.00440194
ENSG00000270419	ENSG00000008294	CAHM	SPAG9	4520	rs1230320	rs1234977	1	1	7.64143e-77	3.93574e-07	1.04901e-71	0.0521339	0.947866	2	rs1230320;rs1234977	0.912960153815668;0.0742843846091539	0.984684	6:162816155_164076211	6:162872330_164063838	-0.26181	0.0140963	-0.0271164	0.00423876	-0.260493	0.0142063	-0.0286086	0.00428327
ENSG00000270419	ENSG00000033327	CAHM	GAB2	3722	rs1230320	rs61238262	1	1	2.39956e-74	0.00012359	1.24331e-71	0.0621615	0.937715	1	rs1230320	0.978657	0.937905	6:162816155_164076211	6:162905660_163907638	-0.26181	0.0140963	0.022212	0.00420014	0.252834	0.014315	-0.0228512	0.00415615
ENSG00000270419	ENSG00000035681	CAHM	NSMAF	4569	rs1230320	rs1296080115	1	1	1.31571e-78	6.77662e-09	2.87668e-71	0.146457	0.853543	2	rs1230320;rs9458843	0.898574805767188;0.0598012471882546	0.912849	6:162816155_164076211	6:162871954_164076211	-0.26181	0.0140963	0.0564949	0.00791345	-0.261344	0.0148148	0.0629486	0.00830644
ENSG00000270419	ENSG00000048740	CAHM	CELF2	4484	rs1230320	rs2259476	1	1	4.46083e-76	2.29756e-06	3.40504e-71	0.173725	0.826273	2	rs1230320;rs1234977	0.931527097450076;0.0368714431532889	0.926087	6:162816155_164076211	6:162882190_164063838	-0.26181	0.0140963	0.0316472	0.00525861	0.252809	0.0144709	-0.0346621	0.00531842
ENSG00000270419	ENSG00000058063	CAHM	ATP11B	4576	rs1230320	rs61238262	1	1	4.79624e-107	2.47032e-37	3.14657e-71	0.160386	0.839614	1	rs1230320	0.970754	0.937905	6:162816155_164076211	6:162871954_164167468	-0.26181	0.0140963	0.0583077	0.00430115	0.252834	0.014315	-0.0588441	0.00429226
ENSG00000270419	ENSG00000069943	CAHM	PIGB	4538	rs1230320	rs2259477	1	1	1.09656e-76	5.64785e-07	1.01942e-71	0.0506065	0.949393	1	rs1230320	0.96497	0.937444	6:162816155_164076211	6:162882190_164076211	-0.26181	0.0140963	0.054417	0.00865105	0.253173	0.014283	-0.0547898	0.00855663
ENSG00000270419	ENSG00000087253	CAHM	LPCAT2	4569	rs1230320	rs1764023	1	1	2.26043e-88	1.16424e-18	1.4348e-71	0.072044	0.927956	1	rs1230320	0.992936	0.902598	6:162816155_164076211	6:162871954_164076211	-0.26181	0.0140963	0.0619727	0.00611601	-0.256073	0.014436	0.0644429	0.00619156
ENSG00000270419	ENSG00000090372	CAHM	STRN4	4515	rs1230320	rs12210561	1	1	2.80516e-77	1.4448e-07	6.30675e-72	0.0305442	0.969456	1	rs1230320	0.96164	0.965674	6:162816155_164076211	6:162871954_164063838	-0.26181	0.0140963	0.0350614	0.00539711	-0.25614	0.0141993	0.0356009	0.0054358
ENSG00000270419	ENSG00000090989	CAHM	EXOC1	4522	rs1230320	rs1764022	1	1	7.42965e-79	3.82666e-09	3.44859e-71	0.175973	0.824027	1	rs1230320	0.9541	0.892273	6:162816155_164076211	6:162871954_164063838	-0.26181	0.0140963	-0.0374488	0.00533481	-0.255045	0.014629	-0.0417402	0.00549946
ENSG00000270419	ENSG00000100503	CAHM	NIN	4569	rs1230320	rs1737610	1	1	1.23971e-98	6.38517e-29	9.05195e-72	0.0447117	0.955288	2	rs1230320;rs1234977	0.930419054325568;0.0362877555896912	0.972676	6:162816155_164076211	6:162871954_164076211	-0.26181	0.0140963	-0.0572662	0.00478798	-0.260186	0.0144422	-0.0600301	0.00493716
ENSG00000270419	ENSG00000101916	CAHM	TLR8	4515	rs1230320	rs1614869	1	1	1.34256e-78	6.91487e-09	6.7228e-72	0.0326914	0.967309	1	rs1230320	0.972334	0.981653	6:162816155_164076211	6:162871954_164063838	-0.26181	0.0140963	-0.0361835	0.0051991	-0.255488	0.0140076	-0.0369306	0.00518688
ENSG00000270419	ENSG00000106829	CAHM	TLE4	4377	rs1230320	rs1737330	1	1	1.80104e-74	9.27631e-05	1.1133e-71	0.0554521	0.944455	2	rs1230320;rs1234977	0.943601886116864;0.0245770889873419	0.892896	6:162816155_164076211	6:162872330_164041747	-0.26181	0.0140963	-0.0296258	0.00551675	-0.252631	0.014366	-0.0312749	0.0055855
ENSG00000270419	ENSG00000110047	CAHM	EHD1	4109	rs1230320	rs1234977	1	1	1.48174e-74	7.63172e-05	1.3246e-71	0.0663569	0.933567	2	rs1230320;rs1234977	0.928056252163502;0.0313238582953435	0.984684	6:162816155_164076211	6:162888764_164008494	-0.26181	0.0140963	-0.0325987	0.00603833	-0.260493	0.0142063	-0.034121	0.00612557
ENSG00000270419	ENSG00000112335	CAHM	SNX3	4576	rs1230320	rs1764023	1	1	1.8242e-79	9.39558e-10	1.17136e-71	0.0584482	0.941552	1	rs1230320	0.98574	0.902598	6:162816155_164076211	6:162871954_164076211	-0.26181	0.0140963	-0.0405933	0.00564589	-0.256073	0.014436	-0.0430347	0.00574662
ENSG00000270419	ENSG00000113648	CAHM	MACROH2A1	4109	rs1230320	rs2475390	1	1	1.11316e-74	5.73333e-05	2.69456e-71	0.137058	0.862884	3	rs1230320;rs1614869;rs1234977	0.916888357681493;0.0198987604789414;0.0191105348819619	0.931999	6:162816155_164076211	6:162888018_164005419	-0.26181	0.0140963	0.0353726	0.00647487	0.246611	0.014322	-0.0387152	0.00644729
ENSG00000270419	ENSG00000116044	CAHM	NFE2L2	3914	rs1230320	rs2759386	1	1	3.82963e-74	0.000197246	3.08934e-71	0.157433	0.84237	1	rs1230320	0.950286	0.951462	6:162816155_164076211	6:162894346_163954302	-0.26181	0.0140963	-0.0294364	0.00566353	0.252482	0.0143741	0.0318837	0.00563373
ENSG00000270419	ENSG00000117758	CAHM	STX12	4048	rs1230320	rs2259476	1	1	1.78493e-74	9.19334e-05	1.33339e-71	0.0668103	0.933098	1	rs1230320	0.95819	0.926087	6:162816155_164076211	6:162902201_163994715	-0.26181	0.0140963	-0.0372469	0.00691224	0.252809	0.0144709	0.0395869	0.00703509
ENSG00000270419	ENSG00000119844	CAHM	AFTPH	4522	rs1230320	rs2757585	1	1	2.83892e-78	1.46219e-08	1.02443e-71	0.050865	0.949135	1	rs1230320	0.985853	0.960015	6:162816155_164076211	6:162871954_164063838	-0.26181	0.0140963	0.0333154	0.00486502	0.254962	0.0144646	-0.0341827	0.00487677
ENSG00000270419	ENSG00000120306	CAHM	CYSTM1	4569	rs1230320	rs1234977	1	1	3.47647e-91	1.79057e-21	3.76852e-72	0.0174448	0.982555	1	rs1230320	0.980586	0.984684	6:162816155_164076211	6:162871954_164076211	-0.26181	0.0140963	0.0634574	0.00606505	-0.260493	0.0142063	0.0642675	0.00613429
ENSG00000270419	ENSG00000124103	CAHM	FAM209A	4522	rs1230320	rs2259476	1	1	1.36507e-75	7.03084e-06	3.59122e-71	0.183333	0.81666	2	rs1230320;rs9458843	0.941965780737124;0.0330918524514775	0.926087	6:162816155_164076211	6:162871954_164063838	-0.26181	0.0140963	0.056185	0.00966014	0.252809	0.0144709	-0.0619448	0.0098839
ENSG00000270419	ENSG00000135439	CAHM	AGAP2	4423	rs1230320	rs9365575	1	1	5.53781e-76	2.85226e-06	7.10528e-72	0.0346652	0.965332	2	rs1230320;rs9458843	0.932941739568172;0.035925830659528	0.953275	6:162816155_164076211	6:162894346_164063838	-0.26181	0.0140963	0.0405982	0.00676559	-0.267013	0.0148025	0.0436216	0.00714172
ENSG00000270419	ENSG00000138434	CAHM	ITPRID2	4569	rs1230320	rs1234977	1	1	1.20506e-85	6.2067e-16	1.9078e-71	0.0964545	0.903545	2	rs1230320;rs1234977	0.722642840711668;0.24268116408949	0.984684	6:162816155_164076211	6:162871954_164076211	-0.26181	0.0140963	-0.0442356	0.00499974	-0.260493	0.0142063	-0.046829	0.00508941
ENSG00000270419	ENSG00000139437	CAHM	TCHP	4302	rs1230320	rs1737610	1	1	9.94113e-75	5.1202e-05	1.41659e-71	0.0711042	0.928845	2	rs1230320;rs9458843	0.937747666378688;0.0237846808371584	0.972676	6:162816155_164076211	6:162888764_164041747	-0.26181	0.0140963	-0.0493327	0.00900953	-0.260186	0.0144422	-0.0525362	0.00925592
ENSG00000270419	ENSG00000139946	CAHM	PELI2	4446	rs1230320	rs148682534	1	1	1.10961e-75	5.71506e-06	1.04533e-71	0.0519438	0.94805	2	rs1230320;rs9458843	0.931744702860593;0.0314039002766631	0.902059	6:162816155_164076211	6:162888018_164063838	-0.26181	0.0140963	-0.0293962	0.00500206	-0.248705	0.0142545	-0.0307506	0.00506933
ENSG00000270419	ENSG00000143669	CAHM	LYST	4310	rs1230320	rs1234977	1	1	3.80119e-75	1.95781e-05	4.28345e-72	0.0201022	0.979878	1	rs1230320	0.958245	0.984684	6:162816155_164076211	6:162888018_164041747	-0.26181	0.0140963	-0.0272071	0.00470597	-0.260493	0.0142063	-0.0279838	0.00475347
ENSG00000270419	ENSG00000147526	CAHM	TACC1	4183	rs1230320	rs2757576	1	1	9.48436e-75	4.88494e-05	2.28733e-71	0.116042	0.88391	1	rs1230320	0.966696	0.937181	6:162816155_164076211	6:162888018_164025313	-0.26181	0.0140963	-0.0307215	0.00578312	0.252678	0.0142964	0.0323969	0.005698
ENSG00000270419	ENSG00000148411	CAHM	NACC2	4569	rs1230320	rs6939187	1	1	8.50355e-77	4.37977e-07	1.27395e-71	0.0637423	0.936257	1	rs1230320	0.961568	0.938571	6:162816155_164076211	6:162871954_164076211	-0.26181	0.0140963	-0.0456621	0.00718822	0.252769	0.0143074	0.0462498	0.00710996
ENSG00000270419	ENSG00000151893	CAHM	CACUL1	4569	rs1230320	rs2259476	1	1	3.71509e-84	1.91347e-14	3.88698e-71	0.198597	0.801403	1	rs1230320	0.969168	0.926087	6:162816155_164076211	6:162871954_164076211	-0.26181	0.0140963	-0.0478685	0.00556213	0.252809	0.0144709	0.0503993	0.00564155
ENSG00000270419	ENSG00000153310	CAHM	CYRIB	4569	rs1230320	rs1234977	1	1	1.06201e-103	5.46989e-34	2.35311e-72	0.01014	0.98986	1	rs1230320	0.964867	0.984684	6:162816155_164076211	6:162871954_164076211	-0.26181	0.0140963	-0.0508931	0.00407667	-0.260493	0.0142063	-0.0517116	0.00412479
ENSG00000270419	ENSG00000162734	CAHM	PEA15	4611	rs1230320	rs12210561	1	2	3.44191e-74	0.000177276	1.14818e-71	0.0572521	0.942571	2	rs1230320;rs9458843	0.940968098077646;0.026468996934143	0.965674	6:162816155_164076211	6:162851327_164167468	-0.26181	0.0140963	-0.0399828	0.00743116	-0.25614	0.0141993	-0.0416667	0.00752166
ENSG00000270419	ENSG00000163154	CAHM	TNFAIP8L2	4634	rs1230320	rs2259477	1	1	1.75386e-146	9.03328e-77	1.72759e-71	0.0871543	0.912846	1	rs1230320	0.997041	0.937444	6:162816155_164076211	6:162843786_164076211	-0.26181	0.0140963	-0.103526	0.00568002	0.253173	0.014283	0.103825	0.00565531
ENSG00000270419	ENSG00000164506	CAHM	STXBP5	4513	rs1230320	rs2759386	1	1	1.49553e-78	7.70277e-09	1.05042e-71	0.0522064	0.947794	1	rs1230320	0.984493	0.951462	6:162816155_164076211	6:162872330_164063838	-0.26181	0.0140963	-0.0413505	0.00591345	0.252482	0.0143741	0.042249	0.00588098
ENSG00000270419	ENSG00000166900	CAHM	STX3	3653	rs1230320	rs1764023	1	1	1.15678e-73	0.000595805	3.23082e-71	0.164735	0.834669	1	rs1230320	0.971764	0.902598	6:162816155_164076211	6:162888018_163891232	-0.26181	0.0140963	0.0191857	0.00384668	-0.256073	0.014436	0.0212598	0.00388418
ENSG00000270419	ENSG00000166912	CAHM	MTMR10	4599	rs1230320	rs1234977	1	1	1.24093e-91	6.39146e-22	1.57661e-72	0.00613265	0.993867	1	rs1230320	0.980484	0.984684	6:162816155_164076211	6:162871954_164076211	-0.26181	0.0140963	-0.0567334	0.00543304	-0.260493	0.0142063	-0.0573263	0.00548849
ENSG00000270419	ENSG00000168216	CAHM	LMBRD1	4534	rs1230320	rs12210561	1	1	5.65242e-85	2.91129e-15	8.65589e-72	0.0426677	0.957332	2	rs1230320;rs9458843	0.927472222372708;0.0322935565542783	0.965674	6:162816155_164076211	6:162871954_164063838	-0.26181	0.0140963	-0.0515449	0.00583778	-0.25614	0.0141993	-0.0525341	0.00586828
ENSG00000270419	ENSG00000168385	CAHM	SEPTIN2	4515	rs1230320	rs1234977	1	1	4.35716e-79	2.24417e-09	2.69908e-72	0.0119255	0.988074	1	rs1230320	0.962767	0.984684	6:162816155_164076211	6:162871954_164063838	-0.26181	0.0140963	-0.0568065	0.00843231	-0.260493	0.0142063	-0.0589119	0.00858997
ENSG00000270419	ENSG00000169299	CAHM	PGM2	4567	rs1230320	rs1234977	1	1	4.34958e-118	2.24026e-48	2.67757e-72	0.0118145	0.988185	2	rs1230320;rs1234977	0.947651897950115;0.0517910883147889	0.984684	6:162816155_164076211	6:162871954_164076211	-0.26181	0.0140963	-0.104084	0.00698086	-0.260493	0.0142063	-0.105979	0.00706766
ENSG00000270419	ENSG00000170871	CAHM	KIAA0232	4446	rs1230320	rs783137	1	1	5.84102e-76	3.00843e-06	1.76393e-71	0.0890298	0.910967	2	rs1230320;rs1234977	0.894137713463662;0.0779590120034781	0.945286	6:162816155_164076211	6:162888018_164063838	-0.26181	0.0140963	-0.0256116	0.00428693	0.251888	0.0144225	0.0275774	0.00434534
ENSG00000270419	ENSG00000171055	CAHM	FEZ2	4487	rs1230320	rs1234977	1	1	1.00244e-78	5.16307e-09	1.82675e-71	0.0922718	0.907728	3	rs1230320;rs1234977;rs9458843	0.8939156171692;0.0523651034990611;0.0402162273451649	0.984684	6:162816155_164076211	6:162881370_164063838	-0.26181	0.0140963	-0.0581916	0.00828704	-0.260493	0.0142063	-0.0608351	0.00841475
ENSG00000270419	ENSG00000171100	CAHM	MTM1	4495	rs1230320	rs1614869	1	1	2.4275e-78	1.25029e-08	4.32318e-72	0.0203073	0.979693	1	rs1230320	0.973876	0.981653	6:162816155_164076211	6:162877596_164063838	-0.26181	0.0140963	-0.0457646	0.00665844	-0.255488	0.0140076	-0.0455843	0.00661034
ENSG00000270419	ENSG00000172985	CAHM	SH3RF3	3659	rs1230320	rs1737330	1	1	3.51078e-74	0.000180824	1.32488e-71	0.0663712	0.933448	2	rs1230320;rs9458843	0.944287996548857;0.036775936143054	0.892896	6:162816155_164076211	6:162888018_163891232	-0.26181	0.0140963	-0.0548239	0.0103721	-0.252631	0.014366	-0.057671	0.010462
ENSG00000270419	ENSG00000177556	CAHM	ATOX1	4127	rs1230320	rs2259476	1	1	6.4273e-75	3.3104e-05	1.89193e-71	0.0956357	0.904331	1	rs1230320	0.979361	0.926087	6:162816155_164076211	6:162882190_163994715	-0.26181	0.0140963	-0.0389256	0.00701366	0.252809	0.0144709	0.0414387	0.00707069
ENSG00000270419	ENSG00000184602	CAHM	SNN	4513	rs1230320	rs9365575	1	1	1.61948e-79	8.34116e-10	1.70251e-71	0.0858598	0.91414	2	rs1230320;rs9458843	0.888031877536437;0.0747332393792014	0.953275	6:162816155_164076211	6:162871954_164063838	-0.26181	0.0140963	-0.0512283	0.00707985	-0.267013	0.0148025	-0.0555952	0.00746626
ENSG00000270419	ENSG00000185963	CAHM	BICD2	3634	rs1230320	rs9347747	1	1	2.08846e-74	0.000107567	8.07925e-72	0.039692	0.9602	1	rs1230320	0.976425	0.831228	6:162816155_164076211	6:162882190_163881799	-0.26181	0.0140963	-0.0352045	0.00645965	-0.256168	0.0148091	-0.0377727	0.00678189
ENSG00000270419	ENSG00000188649	CAHM	CC2D2B	4514	rs1230320	rs141150717	1	1	3.32366e-78	1.71186e-08	7.88932e-72	0.0387115	0.961288	2	rs1230320;rs9458843	0.942860407552828;0.0196361814798578	0.981742	6:162816155_164076211	6:162871954_164063838	-0.26181	0.0140963	-0.0814217	0.0121918	-0.261354	0.014309	-0.0843768	0.0123817
ENSG00000270419	ENSG00000188997	CAHM	KCTD21	4278	rs1230320	rs2759386	1	1	3.16892e-75	1.63216e-05	2.53449e-71	0.128797	0.871187	1	rs1230320	0.983728	0.951462	6:162816155_164076211	6:162888018_164038388	-0.26181	0.0140963	-0.0468657	0.00811366	0.252482	0.0143741	0.0501436	0.00816763
ENSG00000270419	ENSG00000196923	CAHM	PDLIM7	4495	rs1230320	rs803612	1	1	1.04938e-76	5.40486e-07	2.59046e-71	0.131685	0.868314	2	rs1230320;rs1234977	0.930484602222905;0.0330851920021614	0.945812	6:162816155_164076211	6:162877596_164063838	-0.26181	0.0140963	-0.0260051	0.00412186	0.253501	0.0146628	0.0278053	0.00418455
ENSG00000270419	ENSG00000204160	CAHM	ZDHHC18	4433	rs1230320	rs1764022	1	1	1.0477e-74	5.3962e-05	1.43477e-71	0.0720422	0.927904	1	rs1230320	0.962	0.892273	6:162816155_164076211	6:162881370_164056115	-0.26181	0.0140963	0.022428	0.00409993	-0.255045	0.014629	0.024677	0.00419716
ENSG00000270419	ENSG00000213085	CAHM	CFAP45	4306	rs1230320	rs2259477	1	1	1.11193e-74	5.72703e-05	1.69595e-71	0.0855216	0.914421	1	rs1230320	0.9624	0.937444	6:162816155_164076211	6:162891573_164040014	-0.26181	0.0140963	0.0598146	0.0109624	0.253173	0.014283	-0.0622723	0.0109767
ENSG00000270419	ENSG00000214688	CAHM	C10orf105	4523	rs1230320	rs2259476	1	1	5.79073e-76	2.98253e-06	1.96583e-71	0.0994493	0.900548	2	rs1230320;rs1234977	0.937669474447709;0.0290799223415579	0.926087	6:162816155_164076211	6:162877596_164063838	-0.26181	0.0140963	0.0565522	0.00939078	0.252809	0.0144709	-0.0609177	0.00951651
ENSG00000270441	ENSG00000198763	LAMB2P1	MT-ND2	2903	rs756344349	rs756344349	3	1	1.72094e-50	8.35462e-14	6.43209e-39	0.0292843	0.970716	1	rs756344349	0.999877	1	3:46185154_52830619	3:47936980_50112414	0.129138	0.00908191	-0.0590636	0.00695047	0.129138	0.00908191	-0.0590636	0.00695047
ENSG00000270441	ENSG00000198840	LAMB2P1	MT-ND3	2536	rs756344349	rs756344349	3	1	1.40652e-43	6.82818e-07	3.28314e-39	0.0139665	0.986033	1	rs756344349	0.999751	1	3:46185154_52830619	3:48213089_50067440	0.129138	0.00908191	-0.0429179	0.00684159	0.129138	0.00908191	-0.0429179	0.00684159
ENSG00000270959	ENSG00000000938	LPP-AS2	FGR	3272	rs10937338	rs199767484	4	1	1.741e-10	1.09045e-06	5.37799e-06	0.0317479	0.968246	14	rs10937338;rs62279867;rs62279865;rs142121241;rs143800945;rs62279869;rs199767484;rs76491365;rs10937335;rs56999995;rs62278040;rs62278039;rs62278041;rs62279871	0.10493154010466;0.1016470364507;0.0990471570015144;0.0989975796552532;0.0912504442338574;0.0899204715660592;0.0850901003991059;0.0725723916714281;0.0475419787729741;0.0420356964770491;0.0358485959886317;0.0352752592882609;0.0331152037326753;0.028008367644813	0.978759	3:187547567_188912954	3:187547567_188575550	0.0775225	0.0122449	0.0266115	0.00427147	0.0772157	0.0124998	0.027489	0.0043498
ENSG00000270959	ENSG00000011422	LPP-AS2	PLAUR	3272	rs10937338	rs62279871	4	1	3.0887e-16	1.93457e-12	4.99363e-06	0.0293357	0.970659	13	rs62279871;rs62279865;rs62279869;rs62279867;rs10937338;rs142121241;rs199767484;rs143800945;rs62279872;rs62279870;rs76491365;rs10937335;rs62278041	0.204294405863794;0.106082223657089;0.0982196823219974;0.0886466695586698;0.0803248552736748;0.0693110044974866;0.0688213533924566;0.05359790029144;0.0495705007553879;0.0487641605366377;0.0418925155045112;0.0271909871214841;0.0169022045355052	0.980493	3:187547567_188912954	3:187242510_188575550	0.0775225	0.0122449	0.0327696	0.00416221	0.075057	0.0119481	0.0331034	0.00413014
ENSG00000270959	ENSG00000012660	LPP-AS2	ELOVL5	3248	rs10937338	rs199767484	4	1	4.60722e-11	2.88567e-07	5.65745e-06	0.0335017	0.966492	15	rs10937338;rs62279865;rs199767484;rs143800945;rs62279869;rs142121241;rs76491365;rs62279867;rs10937335;rs56999995;rs62278041;rs62278040;rs62279871;rs62278039;rs62279870	0.101164960386545;0.0994969141119691;0.0983927688812809;0.0864300234878139;0.0854335049407114;0.082121501152154;0.0740207520042762;0.0709339528092352;0.0588468741623195;0.0522449297178515;0.0453253104180614;0.0401167309724301;0.0274028431747356;0.0263269659594015;0.0234221665739145	0.978759	3:187547567_188912954	3:187551960_188575550	0.0775225	0.0122449	0.0199629	0.00325804	0.0772157	0.0124998	0.0207851	0.00332133
ENSG00000270959	ENSG00000015171	LPP-AS2	ZMYND11	4131	rs12485444	rs12485444	3	2	6.52474e-15	1.76268e-10	1.25131e-07	0.00138321	0.998617	1	rs12485444	0.999185	1	3:187547567_188912954	3:187167197_188918909	-0.0618249	0.00877421	0.0188799	0.00244097	-0.0618249	0.00877421	0.0188799	0.00244097
ENSG00000270959	ENSG00000019169	LPP-AS2	MARCO	3139	rs12485444	rs12485444	3	1	3.33601e-21	9.01231e-17	8.27067e-08	0.000234814	0.999765	1	rs12485444	0.999996	1	3:187547567_188912954	3:187855976_188918909	-0.0618249	0.00877421	0.0528012	0.00570728	-0.0618249	0.00877421	0.0528012	0.00570728
ENSG00000270959	ENSG00000019991	LPP-AS2	HGF	3164	rs10937338	rs62279871	4	1	1.76283e-08	0.000110412	5.20966e-06	0.0306916	0.969193	14	rs62279871;rs62279869;rs142121241;rs10937338;rs62279867;rs62279865;rs143800945;rs199767484;rs76491365;rs62279870;rs62279872;rs62278039;rs62278041;rs10937335	0.169213974707754;0.113237999600801;0.0882636167345404;0.0855467172310586;0.0854678462772576;0.0847631150179174;0.0569812101640218;0.0566218790909597;0.0449954967973221;0.0424776011705608;0.0419108500196027;0.0334454333682806;0.0294659216098742;0.02521192967078	0.980493	3:187547567_188912954	3:187563511_188562810	0.0775225	0.0122449	-0.0323628	0.00610698	0.075057	0.0119481	-0.0330586	0.00604121
ENSG00000270959	ENSG00000051128	LPP-AS2	HOMER3	3132	rs12485444	rs12485444	3	1	3.4478e-14	9.31434e-10	8.68119e-08	0.00034594	0.999654	1	rs12485444	0.999874	1	3:187547567_188912954	3:187860296_188915321	-0.0618249	0.00877421	-0.0305071	0.00421302	-0.0618249	0.00877421	-0.0305071	0.00421302
ENSG00000270959	ENSG00000066084	LPP-AS2	DIP2B	4131	rs12485444	rs12485444	3	1	5.28195e-15	1.42694e-10	8.78447e-08	0.000373901	0.999626	1	rs12485444	0.998913	1	3:187547567_188912954	3:187241507_188917983	-0.0618249	0.00877421	0.0237422	0.00308775	-0.0618249	0.00877421	0.0237422	0.00308775
ENSG00000270959	ENSG00000068366	LPP-AS2	ACSL4	3247	rs10937338	rs62279871	4	1	4.04727e-09	2.53495e-05	5.32822e-06	0.0314355	0.968534	15	rs62279871;rs10937338;rs62279867;rs62279865;rs199767484;rs62279869;rs143800945;rs142121241;rs76491365;rs10937335;rs62278039;rs62279870;rs62279872;rs62278041;rs62278040	0.139481505399026;0.0938292135523153;0.0874638080424768;0.0804791783807045;0.0725938914371009;0.0703832329831147;0.0669895062823689;0.0660452823332314;0.0640902641008543;0.0458470372514366;0.0440590893896117;0.0405556588171465;0.0393353033908504;0.0319153423501994;0.0264641691954113	0.980493	3:187547567_188912954	3:187551960_188575550	0.0775225	0.0122449	-0.0185115	0.00329602	0.075057	0.0119481	-0.018684	0.00326333
ENSG00000270959	ENSG00000069943	LPP-AS2	PIGB	3272	rs10937338	rs62279871	4	1	1.52889e-11	9.57603e-08	5.48151e-06	0.0323976	0.967597	15	rs62279871;rs199767484;rs62279869;rs62279865;rs10937338;rs62279867;rs142121241;rs56999995;rs143800945;rs76491365;rs62278039;rs62279872;rs62279870;rs62278041;rs10937335	0.295942225682053;0.0730539598823675;0.0694632895919324;0.0630901831031604;0.0617648569241449;0.059856109957884;0.0586062717446165;0.0542485792792542;0.0456726271475032;0.0356159145883743;0.0342911151668602;0.0340615182569502;0.033842496908596;0.027092483142691;0.02352632832629	0.980493	3:187547567_188912954	3:187547567_188575550	0.0775225	0.0122449	-0.0376997	0.00602874	0.075057	0.0119481	-0.0389429	0.00596187
ENSG00000270959	ENSG00000070413	LPP-AS2	DGCR2	3248	rs10937338	rs10937335	4	1	4.5856e-10	2.87213e-06	5.57026e-06	0.0329545	0.967037	15	rs62279865;rs10937338;rs62279871;rs10937335;rs62279867;rs143800945;rs76491365;rs62279869;rs142121241;rs62278041;rs62278040;rs62278039;rs56999995;rs62279872;rs62279870	0.0966846860799924;0.0936197630674481;0.0867799739908751;0.083251862318081;0.0814402873689576;0.0788544036157701;0.0704789160383037;0.0671228656220868;0.0660784584899684;0.0574775798798739;0.0525719835937033;0.0405021723688897;0.0315858014083002;0.0235537135062825;0.0234241382696731	0.997055	3:187547567_188912954	3:187551960_188575550	0.0775225	0.0122449	-0.0219332	0.00364941	0.0759805	0.012234	-0.0222564	0.0036423
ENSG00000270959	ENSG00000073060	LPP-AS2	SCARB1	4131	rs12485444	rs12485444	3	2	8.07401e-09	0.000218122	7.49908e-07	0.018296	0.981485	1	rs12485444	0.989585	1	3:187547567_188912954	3:187184852_188917983	-0.0618249	0.00877421	0.0285884	0.00520206	-0.0618249	0.00877421	0.0285884	0.00520206
ENSG00000270959	ENSG00000073756	LPP-AS2	PTGS2	3272	rs10937338	rs199767484	4	1	2.14756e-15	1.3451e-11	5.5239e-06	0.0326636	0.967331	14	rs62279871;rs199767484;rs62279869;rs142121241;rs10937338;rs62279867;rs143800945;rs62279865;rs76491365;rs62279870;rs62279872;rs10937335;rs62278041;rs56999995	0.223149334866416;0.145621239819373;0.0751051173011258;0.0677641617240848;0.0621800291266138;0.058822842865067;0.0534512363574349;0.0514176924173641;0.0485948995137795;0.0474421596140622;0.0448776423113045;0.0342948381769436;0.0260086794243799;0.0259233998371667	0.978759	3:187547567_188912954	3:187547567_188575550	0.0775225	0.0122449	0.0370085	0.00476741	0.0772157	0.0124998	0.0387476	0.00486144
ENSG00000270959	ENSG00000073910	LPP-AS2	FRY	3248	rs10937338	rs56999995	4	1	2.83511e-10	1.77573e-06	6.05627e-06	0.0360047	0.963987	16	rs62279871;rs10937338;rs62279865;rs76491365;rs143800945;rs10937335;rs62279869;rs62279867;rs62278041;rs56999995;rs142121241;rs199767484;rs62278039;rs62278040;rs62279870;rs62279872	0.0973480105672343;0.0931911828070985;0.0801724816743752;0.0702341529496973;0.0699324669095607;0.0678735664564335;0.0652069782879401;0.0594546482378706;0.0542603649189715;0.0527665840863438;0.0489412933390497;0.0483713146671482;0.0470410053667593;0.0464930901762542;0.0366317315551034;0.0349622782015255	0.994401	3:187547567_188912954	3:187551960_188575550	0.0775225	0.0122449	-0.0232943	0.0038299	0.0742683	0.012215	-0.0237907	0.00382651
ENSG00000270959	ENSG00000074964	LPP-AS2	ARHGEF10L	3139	rs12485444	rs12485444	3	1	2.72826e-32	7.37046e-28	8.28635e-08	0.000239059	0.999761	1	rs12485444	0.999991	1	3:187547567_188912954	3:187855976_188918909	-0.0618249	0.00877421	0.0425787	0.00360441	-0.0618249	0.00877421	0.0425787	0.00360441
ENSG00000270959	ENSG00000078589	LPP-AS2	P2RY10	3248	rs10937338	rs12630483	4	1	1.72185e-11	1.07846e-07	7.79829e-06	0.0469375	0.953055	14	rs12630483;rs10937338;rs62279869;rs62279867;rs62279865;rs62279871;rs142121241;rs143800945;rs62279870;rs62279872;rs76491365;rs62278039;rs62278041;rs10937335	0.347983045289651;0.0816518827670267;0.073324549235658;0.0680327838864714;0.0663608041577161;0.0586499132558625;0.0485968448869749;0.0400157660442188;0.0389866287413212;0.0370992838536424;0.0370065370534772;0.0251473024894414;0.0217274288245003;0.0170902229062119	0.914145	3:187547567_188912954	3:187551960_188575550	0.0775225	0.0122449	-0.0352109	0.00540557	0.0745818	0.0126859	-0.0392639	0.00569328
ENSG00000270959	ENSG00000087157	LPP-AS2	PGS1	3168	rs10937338	rs2030030	4	2	3.83502e-08	0.000240202	6.76843e-06	0.0404746	0.959278	16	rs62279871;rs10937338;rs62279865;rs62279867;rs62279869;rs62279872;rs62279870;rs142121241;rs143800945;rs2030030;rs76491365;rs12630483;rs62278041;rs199767484;rs10937335;rs62278040	0.227205499355286;0.0706227164884292;0.0664498639714827;0.0662768435040452;0.0621870729216511;0.0567501356131956;0.055401020200751;0.0540880078259831;0.0465716857471722;0.0446669822277576;0.0408388685742712;0.0396400654677816;0.0369927481603516;0.0360835840949255;0.0305115131128867;0.0278517323395914	0.971182	3:187547567_188912954	3:187538708_188538475	0.0775225	0.0122449	-0.022741	0.00457655	0.0716886	0.012185	-0.0250443	0.00465672
ENSG00000270959	ENSG00000089486	LPP-AS2	CDIP1	4130	rs12485444	rs12485444	3	1	3.39679e-34	9.17654e-30	8.25578e-08	0.000230786	0.999769	1	rs12485444	1	1	3:187547567_188912954	3:187184852_188920518	-0.0618249	0.00877421	0.0486343	0.00396153	-0.0618249	0.00877421	0.0486343	0.00396153
ENSG00000270959	ENSG00000100077	LPP-AS2	GRK3	2845	rs12485444	rs12485444	3	1	5.69775e-10	1.53926e-05	2.86808e-07	0.00575973	0.994225	1	rs12485444	0.996728	1	3:187547567_188912954	3:187918191_188917983	-0.0618249	0.00877421	-0.0205245	0.00358036	-0.0618249	0.00877421	-0.0205245	0.00358036
ENSG00000270959	ENSG00000100095	LPP-AS2	SEZ6L	3068	rs12485444	rs12485444	3	1	2.3147e-10	6.25322e-06	3.71245e-07	0.00804538	0.991948	1	rs12485444	0.98421	1	3:187547567_188912954	3:187869954_188917983	-0.0618249	0.00877421	0.040968	0.00693275	-0.0618249	0.00877421	0.040968	0.00693275
ENSG00000270959	ENSG00000100292	LPP-AS2	HMOX1	3173	rs12485444	rs12485444	3	1	2.936e-61	7.93169e-57	8.25552e-08	0.000230714	0.999769	1	rs12485444	1	1	3:187547567_188912954	3:187846267_188921535	-0.0618249	0.00877421	-0.0684885	0.00414683	-0.0618249	0.00877421	-0.0684885	0.00414683
ENSG00000270959	ENSG00000100365	LPP-AS2	NCF4	3139	rs10937338	rs12630483	4	1	2.04932e-08	0.000128356	5.94898e-06	0.0353316	0.964534	16	rs10937338;rs62279865;rs62279867;rs143800945;rs62279869;rs76491365;rs142121241;rs12630483;rs10937335;rs62278041;rs56999995;rs62278040;rs62279871;rs62278039;rs62279872;rs62279870	0.0962379799868748;0.0854453361144707;0.0834488164535444;0.0808518928405145;0.077481163439225;0.0741951954834186;0.0740155279656015;0.0736470472409436;0.0504454058837644;0.0476577298124246;0.0452337469784059;0.044224374011816;0.0365466352630362;0.0361414089679991;0.0325365295709845;0.0324959680444356	0.914145	3:187547567_188912954	3:187570721_188568747	0.0775225	0.0122449	-0.0164889	0.00310337	0.0745818	0.0126859	-0.0180421	0.00330273
ENSG00000270959	ENSG00000100697	LPP-AS2	DICER1	3240	rs10937338	rs62279871	4	1	9.9765e-09	6.24865e-05	5.21978e-06	0.0307551	0.969177	14	rs62279871;rs62279867;rs62279869;rs62279872;rs62279865;rs62279870;rs10937338;rs142121241;rs143800945;rs62278039;rs76491365;rs10937335;rs62278041;rs199767484	0.35285445198584;0.0824287646453331;0.0716096085873853;0.0699751427661252;0.0686487881811925;0.0674473619523907;0.0597856166940303;0.054866747996438;0.0330691714131059;0.0307911763819535;0.0230929163004095;0.0160705991045606;0.0155693435590617;0.0155291364308869	0.980493	3:187547567_188912954	3:187242510_188562810	0.0775225	0.0122449	-0.0169201	0.00328445	0.075057	0.0119481	-0.0179021	0.0032426
ENSG00000270959	ENSG00000100731	LPP-AS2	PCNX1	3272	rs10937338	rs2030030	4	1	8.80802e-10	5.5168e-06	6.66049e-06	0.0397968	0.960191	16	rs62279869;rs10937338;rs62278039;rs62279871;rs62279865;rs62279867;rs142121241;rs62279872;rs143800945;rs62279870;rs62278041;rs76491365;rs10937335;rs199767484;rs62278040;rs2030030	0.0866264627148309;0.083997449169268;0.0770647891934594;0.0756598212094285;0.0734486468761896;0.0706103826629748;0.0626962160559002;0.0583478894619155;0.0563863306863679;0.0557439610261813;0.0518231014697527;0.05128529476514;0.0499562450411885;0.0431245965728541;0.0382715857085287;0.0321270698116887	0.971182	3:187547567_188912954	3:187547567_188575550	0.0775225	0.0122449	-0.0246416	0.00419882	0.0716886	0.012185	-0.0261308	0.00426325
ENSG00000270959	ENSG00000101290	LPP-AS2	CDS2	3248	rs10937338	rs199767484	4	1	7.66558e-11	4.80123e-07	5.76587e-06	0.0341822	0.965812	14	rs199767484;rs10937338;rs62279865;rs143800945;rs10937335;rs62279867;rs62278041;rs76491365;rs62278040;rs62279869;rs142121241;rs56999995;rs62278039;rs62279872	0.136370736884577;0.106082803282569;0.092453018761472;0.0835549823825693;0.0781763703121999;0.0753524190485794;0.0731335389168633;0.0718287750618069;0.0588109791147247;0.0581796629506783;0.0471749834088952;0.0401286768361792;0.0264794287199432;0.0161691309476432	0.978759	3:187547567_188912954	3:187551960_188575550	0.0775225	0.0122449	-0.0391311	0.00622453	0.0772157	0.0124998	-0.0409353	0.00634819
ENSG00000270959	ENSG00000101346	LPP-AS2	POFUT1	2899	rs12485444	rs12485444	3	1	2.61679e-09	7.06932e-05	1.21205e-07	0.00127709	0.998652	1	rs12485444	0.99975	1	3:187547567_188912954	3:187918191_188917983	-0.0618249	0.00877421	-0.0238023	0.00436612	-0.0618249	0.00877421	-0.0238023	0.00436612
ENSG00000270959	ENSG00000101493	LPP-AS2	ZNF516	3248	rs10937338	rs199767484	4	1	4.7929e-09	3.00197e-05	5.79082e-06	0.0343388	0.965625	16	rs10937338;rs199767484;rs62279867;rs62279865;rs143800945;rs76491365;rs62279869;rs62278039;rs62279871;rs142121241;rs10937335;rs56999995;rs12630483;rs62278041;rs62279870;rs62279872	0.11516031726949;0.0939563101951407;0.0920562070353523;0.084655644205442;0.0727158566390355;0.0656619455206157;0.0602671407867453;0.0576575251853859;0.0549968270680328;0.0495032972793698;0.049289444789178;0.0418055295503827;0.0365423654391501;0.0333938712687311;0.0324310427522588;0.0293121752923109	0.978759	3:187547567_188912954	3:187551960_188575550	0.0775225	0.0122449	-0.0223648	0.00394707	0.0772157	0.0124998	-0.0232102	0.00402637
ENSG00000270959	ENSG00000101773	LPP-AS2	RBBP8	3134	rs12485444	rs12485444	3	1	1.36095e-13	3.67663e-09	9.33556e-08	0.000523073	0.999477	1	rs12485444	0.999884	1	3:187547567_188912954	3:187860296_188917983	-0.0618249	0.00877421	-0.0315432	0.00444469	-0.0618249	0.00877421	-0.0315432	0.00444469
ENSG00000270959	ENSG00000103528	LPP-AS2	SYT17	3142	rs12485444	rs12485444	3	1	1.18369e-14	3.19778e-10	5.03999e-07	0.0116389	0.988361	1	rs12485444	0.99519	1	3:187547567_188912954	3:187853977_188920518	-0.0618249	0.00877421	-0.0475244	0.00635022	-0.0618249	0.00877421	-0.0475244	0.00635022
ENSG00000270959	ENSG00000104043	LPP-AS2	ATP8B4	3139	rs12485444	rs12485444	3	1	2.20715e-20	5.96269e-16	8.2662e-08	0.000233605	0.999766	1	rs12485444	1	1	3:187547567_188912954	3:187855976_188918909	-0.0618249	0.00877421	0.0434052	0.00481343	-0.0618249	0.00877421	0.0434052	0.00481343
ENSG00000270959	ENSG00000106034	LPP-AS2	CPED1	2899	rs12485444	rs12485444	3	1	1.35614e-09	3.66366e-05	1.58414e-07	0.00228423	0.997679	1	rs12485444	0.998744	1	3:187547567_188912954	3:187918191_188917983	-0.0618249	0.00877421	0.0296563	0.00535906	-0.0618249	0.00877421	0.0296563	0.00535906
ENSG00000270959	ENSG00000106049	LPP-AS2	HIBADH	2899	rs12485444	rs12485444	3	1	5.95311e-12	1.60825e-07	8.35078e-08	0.000256498	0.999743	1	rs12485444	0.999992	1	3:187547567_188912954	3:187918191_188917983	-0.0618249	0.00877421	0.0294375	0.00452951	-0.0618249	0.00877421	0.0294375	0.00452951
ENSG00000270959	ENSG00000106341	LPP-AS2	PPP1R17	3142	rs12485444	rs12485444	3	1	7.41933e-17	2.00435e-12	9.33219e-08	0.00052216	0.999478	1	rs12485444	0.999688	1	3:187547567_188912954	3:187855976_188920518	-0.0618249	0.00877421	-0.0568363	0.00702608	-0.0618249	0.00877421	-0.0568363	0.00702608
ENSG00000270959	ENSG00000107290	LPP-AS2	SETX	3245	rs10937338	rs62279871	4	2	1.08982e-09	6.82598e-06	5.20722e-06	0.0306762	0.969312	13	rs62279871;rs62279867;rs62279865;rs142121241;rs10937338;rs62279869;rs143800945;rs76491365;rs10937335;rs62279872;rs62279870;rs62278040;rs62278041	0.169383882568921;0.0977277313022506;0.0964329367535724;0.0846930153337329;0.0835437701657895;0.0833875884217982;0.0775998997656372;0.0606156428189588;0.058467210848081;0.0375411736963809;0.0365340853846397;0.0355394530862278;0.0349036193971383	0.980493	3:187547567_188912954	3:187184852_188563728	0.0775225	0.0122449	-0.0204786	0.00369838	0.075057	0.0119481	-0.0208515	0.00365959
ENSG00000270959	ENSG00000107954	LPP-AS2	NEURL1	3137	rs12485444	rs12485444	3	1	4.17251e-17	1.12721e-12	8.25762e-08	0.000231282	0.999769	1	rs12485444	1	1	3:187547567_188912954	3:187855976_188915321	-0.0618249	0.00877421	-0.0468905	0.00575326	-0.0618249	0.00877421	-0.0468905	0.00575326
ENSG00000270959	ENSG00000108468	LPP-AS2	CBX1	3209	rs10937338	rs62279865	4	1	1.70687e-09	1.06907e-05	5.47883e-06	0.0323807	0.967603	16	rs62279865;rs10937338;rs62279867;rs143800945;rs62279869;rs76491365;rs142121241;rs10937335;rs62278041;rs62278040;rs62279872;rs62279870;rs62279871;rs62278039;rs199767484;rs56999995	0.124691572054909;0.108135114417807;0.104906827546205;0.0831066549591871;0.0780039623353647;0.0773239146198261;0.0711048405042575;0.0570235019890443;0.0402810142274297;0.0353622884514611;0.0352396033631915;0.0350844457112991;0.0322851380806436;0.0317856643182775;0.0305200928398857;0.028837271242165	0.999533	3:187547567_188912954	3:187551960_188574976	0.0775225	0.0122449	-0.0359226	0.00624931	0.0773368	0.0122219	-0.0360426	0.00623962
ENSG00000270959	ENSG00000109065	LPP-AS2	NAT9	3139	rs12485444	rs12485444	3	1	3.38243e-14	9.13772e-10	3.25851e-07	0.0068166	0.993183	1	rs12485444	0.994717	1	3:187547567_188912954	3:187855976_188917983	-0.0618249	0.00877421	0.0281235	0.00381634	-0.0618249	0.00877421	0.0281235	0.00381634
ENSG00000270959	ENSG00000109066	LPP-AS2	TMEM104	4131	rs12485444	rs12485444	3	1	2.15486e-50	5.82143e-46	8.25552e-08	0.000230717	0.999769	1	rs12485444	1	1	3:187547567_188912954	3:187239172_188920518	-0.0618249	0.00877421	0.0669707	0.00447437	-0.0618249	0.00877421	0.0669707	0.00447437
ENSG00000270959	ENSG00000109220	LPP-AS2	CHIC2	3272	rs10937338	rs199767484	4	1	1.09804e-17	6.87745e-14	5.73821e-06	0.0340086	0.965986	15	rs199767484;rs62278039;rs10937338;rs62279867;rs62279869;rs62279865;rs142121241;rs143800945;rs76491365;rs10937335;rs62279870;rs62279872;rs62278041;rs62278040;rs62279871	0.108790409403326;0.0912182443505052;0.0831371045333021;0.0790366550733279;0.0787481334769082;0.0753983007464644;0.0732639801110452;0.0657074678940443;0.0616709747783221;0.055769105956409;0.0440394760846008;0.043144534553476;0.0421219651452231;0.040041808514625;0.0278953259452559	0.978759	3:187547567_188912954	3:187547567_188575550	0.0775225	0.0122449	-0.0361298	0.00427479	0.0772157	0.0124998	-0.0374066	0.00436267
ENSG00000270959	ENSG00000110876	LPP-AS2	SELPLG	3248	rs10937338	rs62278041	4	1	3.96053e-10	2.48062e-06	5.81081e-06	0.0344642	0.965528	15	rs10937338;rs62279865;rs62278041;rs62279867;rs62278039;rs143800945;rs62279869;rs62278040;rs62279871;rs142121241;rs76491365;rs10937335;rs199767484;rs62279872;rs62279870	0.0853252459025495;0.0828484719835034;0.0775270257069943;0.0767992360004824;0.0707715021913896;0.070614113990428;0.0704948745544659;0.0669041807337555;0.0660439398333341;0.0614949569127983;0.0612253664754463;0.0551573795283288;0.0418344471699414;0.0417356520780285;0.0410757828878269	0.996413	3:187547567_188912954	3:187551960_188575550	0.0775225	0.0122449	-0.0200264	0.00338643	0.0759249	0.0122368	-0.020455	0.0033854
ENSG00000270959	ENSG00000111186	LPP-AS2	WNT5B	4130	rs12485444	rs12485444	3	1	1.4785e-55	3.99421e-51	8.28652e-08	0.000239108	0.999761	1	rs12485444	0.999993	1	3:187547567_188912954	3:187135745_189187606	-0.0618249	0.00877421	0.0959785	0.00602056	-0.0618249	0.00877421	0.0959785	0.00602056
ENSG00000270959	ENSG00000111729	LPP-AS2	CLEC4A	3246	rs10937338	rs62278039	4	1	9.33767e-09	5.84853e-05	5.87868e-06	0.0348902	0.965045	14	rs62279865;rs143800945;rs10937338;rs62278039;rs76491365;rs62279867;rs10937335;rs142121241;rs62279869;rs62278040;rs62278041;rs199767484;rs56999995;rs62279871	0.0991368007528063;0.0971084538454558;0.0961117901245059;0.0902638092718111;0.0816440029132181;0.0736661335057656;0.0729019551189856;0.0699628984596511;0.068252005648716;0.0505480717809418;0.0476681107104312;0.0382212861335915;0.0343235063671836;0.0310981328878543	0.988896	3:187547567_188912954	3:187551960_188575550	0.0775225	0.0122449	0.0274869	0.00503042	0.0757436	0.0122397	0.0282655	0.00502653
ENSG00000270959	ENSG00000111731	LPP-AS2	C2CD5	4131	rs10937338	rs56999995	4	1	1.83366e-10	1.14849e-06	5.48141e-06	0.0323971	0.967596	15	rs10937338;rs62279865;rs62279867;rs62279869;rs62279871;rs143800945;rs142121241;rs76491365;rs10937335;rs62278039;rs199767484;rs62278041;rs62279872;rs62279870;rs56999995	0.0978413098399738;0.0961973764760049;0.0886120414598414;0.078204698812149;0.0760773884293215;0.0728278440041909;0.0658102829646063;0.0622210617418839;0.0563061922888526;0.0515426243823514;0.0474814137853678;0.0448586463631147;0.0427456782336356;0.0417689176774724;0.0368168647388142	0.994401	3:187547567_188912954	3:187196859_188917983	0.0775225	0.0122449	-0.0258487	0.00430146	0.0742683	0.012215	-0.026043	0.00428756
ENSG00000270959	ENSG00000111731	LPP-AS2	C2CD5	4131	rs12485444	rs12485444	3	3	4.90619e-09	0.000132542	1.37516e-07	0.00171874	0.998149	1	rs12485444	0.99888	1	3:187547567_188912954	3:187196859_188917983	-0.0618249	0.00877421	0.0185003	0.00335181	-0.0618249	0.00877421	0.0185003	0.00335181
ENSG00000270959	ENSG00000111802	LPP-AS2	TDP2	3248	rs10937338	rs2030030	4	1	2.26548e-11	1.41895e-07	5.94771e-06	0.0353234	0.964671	15	rs62279871;rs62279867;rs10937338;rs62279869;rs62279865;rs12630483;rs142121241;rs62279872;rs143800945;rs62279870;rs76491365;rs62278041;rs10937335;rs62278039;rs62278040	0.163739765018099;0.0893081429016994;0.0883583596382852;0.0787997418136588;0.0701619583327262;0.067752043750093;0.0617999684007357;0.0565570435181142;0.0562326938513592;0.0540536335716949;0.0501992903118826;0.0359365589635687;0.0297781306277249;0.0241673100910336;0.0234278581537859	0.971182	3:187547567_188912954	3:187551960_188575550	0.0775225	0.0122449	-0.0260833	0.00413092	0.0716886	0.012185	-0.0272852	0.00420652
ENSG00000270959	ENSG00000111817	LPP-AS2	DSE	2899	rs12485444	rs12485444	3	1	1.97768e-10	5.34274e-06	1.09886e-07	0.000970546	0.999024	1	rs12485444	0.999498	1	3:187547567_188912954	3:187918191_188917983	-0.0618249	0.00877421	0.0238176	0.00396354	-0.0618249	0.00877421	0.0238176	0.00396354
ENSG00000270959	ENSG00000112062	LPP-AS2	MAPK14	3272	rs10937338	rs12630483	4	1	2.2925e-15	1.43588e-11	6.7324e-06	0.040248	0.959745	14	rs12630483;rs10937338;rs62279865;rs143800945;rs76491365;rs62279869;rs62279867;rs142121241;rs62279872;rs62279870;rs10937335;rs199767484;rs62278040;rs62278041	0.328808433574415;0.0776425645092701;0.07068011612065;0.0656084127518939;0.0603068638800997;0.0517297353421538;0.0499405817154587;0.046165839295852;0.0442481565476668;0.0428080655353095;0.034346667283099;0.0315439350691806;0.0237950335120696;0.0237608045325254	0.914145	3:187547567_188912954	3:187547567_188575550	0.0775225	0.0122449	-0.0319577	0.00410649	0.0745818	0.0126859	-0.035229	0.0043487
ENSG00000270959	ENSG00000113070	LPP-AS2	HBEGF	3139	rs12485444	rs12485444	3	1	2.82375e-24	7.62845e-20	8.29019e-08	0.000240099	0.99976	1	rs12485444	0.999991	1	3:187547567_188912954	3:187855976_188920518	-0.0618249	0.00877421	0.0616355	0.0061596	-0.0618249	0.00877421	0.0616355	0.0061596
ENSG00000270959	ENSG00000113231	LPP-AS2	PDE8B	3139	rs12485444	rs12485444	3	1	4.84572e-13	1.30909e-08	1.13122e-07	0.00105814	0.998942	1	rs12485444	0.999686	1	3:187547567_188912954	3:187855976_188917983	-0.0618249	0.00877421	-0.0469087	0.00681548	-0.0618249	0.00877421	-0.0469087	0.00681548
ENSG00000270959	ENSG00000113407	LPP-AS2	TARS1	3142	rs12485444	rs12485444	3	1	9.71072e-15	2.62338e-10	8.3515e-08	0.000256695	0.999743	1	rs12485444	0.999979	1	3:187547567_188912954	3:187853977_188917983	-0.0618249	0.00877421	0.0281723	0.0037869	-0.0618249	0.00877421	0.0281723	0.0037869
ENSG00000270959	ENSG00000113555	LPP-AS2	PCDH12	2898	rs12485444	rs12485444	3	1	3.06226e-10	8.27278e-06	8.69086e-08	0.000348571	0.999643	1	rs12485444	0.999914	1	3:187547567_188912954	3:187918191_188917983	-0.0618249	0.00877421	-0.0363638	0.00622999	-0.0618249	0.00877421	-0.0363638	0.00622999
ENSG00000270959	ENSG00000114770	LPP-AS2	ABCC5	3272	rs10937338	rs199767484	4	1	3.53538e-12	2.21434e-08	5.9005e-06	0.0350271	0.964967	14	rs199767484;rs62279871;rs10937338;rs76491365;rs143800945;rs142121241;rs56999995;rs62279867;rs62279865;rs10937335;rs62279869;rs62278039;rs62278040;rs62278041	0.175140738857066;0.107937360059448;0.075307558219525;0.0724047174322307;0.0721838076338682;0.0597930405334621;0.0588851455439562;0.0581332209287678;0.0549759191312174;0.0514082247317107;0.0490357741785342;0.0457137826125085;0.0446521476730142;0.0392438160003569	0.978759	3:187547567_188912954	3:187547567_188575550	0.0775225	0.0122449	-0.0400515	0.00599504	0.0772157	0.0124998	-0.0423379	0.00611648
ENSG00000270959	ENSG00000115339	LPP-AS2	GALNT3	3249	rs10937338	rs62279872	4	2	8.78142e-11	5.50013e-07	5.53307e-06	0.0327212	0.967273	14	rs62279871;rs62279865;rs62279869;rs142121241;rs10937338;rs62279867;rs143800945;rs62279872;rs10937335;rs62279870;rs76491365;rs62278041;rs62278040;rs12630483	0.102477969690812;0.0945450250285522;0.0932598111571331;0.0824868367098863;0.0816991311151316;0.079718490202949;0.0653226282079146;0.0599913643386529;0.0593186931807218;0.0566836267898088;0.0546597447653907;0.0524505200075859;0.0450782700853446;0.0282436644621516	0.993878	3:187547567_188912954	3:187222680_188574976	0.0775225	0.0122449	0.0314412	0.00525681	0.0745981	0.0120734	0.0318481	0.00524587
ENSG00000270959	ENSG00000115590	LPP-AS2	IL1R2	3272	rs10937338	rs12630483	4	1	1.09472e-25	6.85664e-22	7.59061e-06	0.0456341	0.954358	13	rs12630483;rs62279871;rs199767484;rs62279872;rs62279870;rs62279865;rs10937338;rs143800945;rs142121241;rs62279869;rs76491365;rs62279867;rs56999995	0.497684610547874;0.140615725617244;0.0569126480986422;0.0438883495508746;0.0426014887724664;0.0349732297740188;0.0304096044590691;0.0298841378709497;0.0193359214060672;0.018671072178057;0.0179672506366387;0.016359439622698;0.0146320682438361	0.914145	3:187547567_188912954	3:187428425_188575550	0.0775225	0.0122449	-0.0516738	0.00474045	0.0745818	0.0126859	-0.0564853	0.00501399
ENSG00000270959	ENSG00000116337	LPP-AS2	AMPD2	3272	rs10937338	rs199767484	4	1	1.39674e-09	8.74833e-06	8.83194e-06	0.0534246	0.946558	15	rs199767484;rs10937338;rs62279865;rs62279869;rs62279867;rs142121241;rs143800945;rs76491365;rs62278039;rs62279870;rs62279871;rs62279872;rs62278041;rs10937335;rs56999995	0.3097001281362;0.085240162835673;0.0719565305726743;0.0696425461852734;0.0655617307537756;0.0509517475739356;0.0502696894041986;0.0471353296675161;0.0410374367694948;0.0309101455757116;0.0302297980262994;0.0293836228573283;0.0282935529576556;0.0277716400474834;0.0253551385704097	0.978759	3:187547567_188912954	3:187547567_188575550	0.0775225	0.0122449	0.0286551	0.00495137	0.0772157	0.0124998	0.030943	0.00503944
ENSG00000270959	ENSG00000116729	LPP-AS2	WLS	3248	rs5008086	rs9882818	5	2	4.44392e-05	0.00281802	0.000902793	0.055367	0.940868	14	rs9882818;rs7649407;rs9862474;rs13080560;rs12636056;rs113535261;rs112719233;rs7624965;rs9851525;rs6807597;rs5008086;rs6765695;rs4686958;rs6769190	0.262373307032048;0.190121864693476;0.118882442842233;0.0850689227039983;0.0558293132366684;0.0438814933831146;0.0438267474354333;0.0343428192126791;0.0300173764061637;0.0259625224240084;0.0241699687061661;0.018503388612263;0.0156785504514924;0.0129775954339673	0.88824	3:187547567_188912954	3:187551960_188575550	0.0654933	0.0106204	-0.0234755	0.0059125	-0.0597858	0.0101669	0.0271286	0.00567179
ENSG00000270959	ENSG00000116815	LPP-AS2	CD58	3227	rs10937338	rs62278039	4	1	9.45761e-10	5.92365e-06	6.2158e-06	0.0370059	0.962982	14	rs62278039;rs62278041;rs62278040;rs10937338;rs10937335;rs62279865;rs143800945;rs62279867;rs76491365;rs62279869;rs142121241;rs12630483;rs62279870;rs62279872	0.167654303755207;0.109311567196282;0.0924353987009261;0.0881440632491253;0.0798418083677253;0.0715127768308165;0.0666893778414384;0.0662642527475069;0.0629927843351305;0.0437967098893531;0.0425102521229268;0.0316899800419369;0.0172706347066396;0.0163402359831524	0.988896	3:187547567_188912954	3:187551960_188568747	0.0775225	0.0122449	0.0213932	0.00377705	0.0757436	0.0122397	0.0223974	0.00377459
ENSG00000270959	ENSG00000118308	LPP-AS2	IRAG2	3248	rs10937338	rs199767484	4	1	4.09157e-09	2.5627e-05	5.98099e-06	0.0355323	0.964436	14	rs199767484;rs10937338;rs143800945;rs76491365;rs62279865;rs62279867;rs10937335;rs62279869;rs62278039;rs62278041;rs142121241;rs62278040;rs56999995;rs62279871	0.213158554895196;0.0866879645867849;0.071814467222711;0.0700654824628513;0.0697448562631617;0.0616990952391354;0.057843809900246;0.0571394099151707;0.0562381066152205;0.0546227421645509;0.0535028488739731;0.0503000199248623;0.0254544503642326;0.02289361025247	0.978759	3:187547567_188912954	3:187551960_188575550	0.0775225	0.0122449	0.0219064	0.00391261	0.0772157	0.0124998	0.0235216	0.00398944
ENSG00000270959	ENSG00000118900	LPP-AS2	UBN1	3248	rs10937338	rs56999995	4	1	1.77369e-09	1.11093e-05	5.37416e-06	0.0317238	0.96826	15	rs62279865;rs10937338;rs62279869;rs62279867;rs142121241;rs143800945;rs76491365;rs10937335;rs62279871;rs199767484;rs56999995;rs62279872;rs62278039;rs62278041;rs62279870	0.118623747497305;0.110224584151832;0.0917846582961967;0.0905992807027635;0.0823577558343911;0.0817403695074607;0.0625749594483522;0.0474892336422254;0.0457429009061225;0.039318733257247;0.0389356590789031;0.035988452217528;0.0356206010933483;0.0350351787281003;0.0349823805159672	0.994401	3:187547567_188912954	3:187551960_188575550	0.0775225	0.0122449	-0.0201299	0.00348208	0.0742683	0.012215	-0.0203118	0.00347749
ENSG00000270959	ENSG00000119403	LPP-AS2	PHF19	3141	rs12485444	rs12485444	3	1	4.56631e-17	1.2336e-12	8.29445e-08	0.000241251	0.999759	1	rs12485444	0.999996	1	3:187547567_188912954	3:187854281_188917983	-0.0618249	0.00877421	-0.0357456	0.00438234	-0.0618249	0.00877421	-0.0357456	0.00438234
ENSG00000270959	ENSG00000119522	LPP-AS2	DENND1A	4131	rs12485444	rs12485444	3	1	3.36443e-15	9.08912e-11	8.80216e-08	0.000378687	0.999621	1	rs12485444	0.999828	1	3:187547567_188912954	3:187192871_188917983	-0.0618249	0.00877421	0.0260464	0.00337055	-0.0618249	0.00877421	0.0260464	0.00337055
ENSG00000270959	ENSG00000119535	LPP-AS2	CSF3R	3272	rs10937338	rs12630483	4	1	6.77055e-10	4.24065e-06	5.53341e-06	0.0327233	0.967267	14	rs62279871;rs12630483;rs62279869;rs62279865;rs62279867;rs142121241;rs10937338;rs62279872;rs62279870;rs143800945;rs76491365;rs10937335;rs199767484;rs62278041	0.181452799845973;0.101690461480924;0.0833767152533121;0.0829459613764919;0.0795706484262027;0.0761653796000154;0.067900854398021;0.0655629517531983;0.0633711580650075;0.0501613318280685;0.0398947758140804;0.0274407179966667;0.0218959212124232;0.0185197249067967	0.914145	3:187547567_188912954	3:187444448_188575550	0.0775225	0.0122449	-0.0215423	0.00315114	0.0745818	0.0126859	-0.0240761	0.00335079
ENSG00000270959	ENSG00000119686	LPP-AS2	FLVCR2	3128	rs12485444	rs12485444	3	1	3.67804e-10	9.93633e-06	1.15629e-06	0.0292961	0.970693	1	rs12485444	0.976195	1	3:187547567_188912954	3:187865005_188915321	-0.0618249	0.00877421	0.026526	0.0045299	-0.0618249	0.00877421	0.026526	0.0045299
ENSG00000270959	ENSG00000119900	LPP-AS2	OGFRL1	3210	rs10937338	rs62279867	4	1	1.00996e-08	6.32573e-05	5.24903e-06	0.0309386	0.968993	14	rs62279865;rs62279867;rs10937338;rs62279869;rs142121241;rs143800945;rs76491365;rs10937335;rs62278041;rs62278040;rs62279872;rs62278039;rs62279870;rs62279871	0.117346166228585;0.115864560544794;0.109736412585709;0.0957292646384773;0.0909855810200764;0.0862550726536466;0.0632863128904738;0.0465570379601651;0.0424365181872636;0.04062977397923;0.0378275870819124;0.0376568643735581;0.0374273585403171;0.0304088499161311	0.998443	3:187547567_188912954	3:187242510_188551711	0.0775225	0.0122449	-0.0243376	0.00449825	0.0774462	0.0122326	-0.0244587	0.0045018
ENSG00000270959	ENSG00000120008	LPP-AS2	WDR11	3134	rs12485444	rs12485444	3	1	3.01338e-11	8.14072e-07	3.85048e-07	0.00841901	0.99158	1	rs12485444	0.993938	1	3:187547567_188912954	3:187860296_188917983	-0.0618249	0.00877421	-0.0247959	0.003976	-0.0618249	0.00877421	-0.0247959	0.003976
ENSG00000270959	ENSG00000120594	LPP-AS2	PLXDC2	3221	rs10937338	rs62278039	4	1	1.14546e-08	7.17443e-05	5.32268e-06	0.0314008	0.968522	15	rs62279869;rs62279865;rs10937338;rs62279867;rs142121241;rs143800945;rs76491365;rs199767484;rs62278039;rs62279870;rs62279872;rs10937335;rs62278041;rs62278040;rs62279871	0.105911791747711;0.101332070469154;0.100885548369793;0.0972338735538448;0.0916541316511038;0.0768301492786038;0.0633912378050865;0.0632392505286232;0.0545304251702426;0.0438814350239993;0.0415229405124002;0.0405574239105993;0.0344331514803624;0.0304469015559596;0.0272456351603578	0.988896	3:187547567_188912954	3:187551960_188563728	0.0775225	0.0122449	-0.0238751	0.00435026	0.0757436	0.0122397	-0.0241014	0.00434724
ENSG00000270959	ENSG00000120802	LPP-AS2	TMPO	2899	rs12485444	rs12485444	3	1	2.18144e-09	5.89323e-05	1.25812e-07	0.00140177	0.998539	1	rs12485444	0.999598	1	3:187547567_188912954	3:187918191_188917983	-0.0618249	0.00877421	-0.015685	0.00285896	-0.0618249	0.00877421	-0.015685	0.00285896
ENSG00000270959	ENSG00000120949	LPP-AS2	TNFRSF8	3139	rs12485444	rs12485444	3	1	7.40417e-15	2.00026e-10	8.52991e-08	0.000304988	0.999695	1	rs12485444	0.999951	1	3:187547567_188912954	3:187855976_188917983	-0.0618249	0.00877421	-0.0345344	0.00461887	-0.0618249	0.00877421	-0.0345344	0.00461887
ENSG00000270959	ENSG00000121060	LPP-AS2	TRIM25	3140	rs10937338	rs12630483	4	1	7.65384e-08	0.000479388	8.08095e-06	0.0487123	0.9508	13	rs12630483;rs62279871;rs62279869;rs142121241;rs62279867;rs62279865;rs10937338;rs62279872;rs62279870;rs143800945;rs76491365;rs199767484;rs62278039	0.609424492252054;0.0571036754324791;0.0402739390413831;0.0342558279724172;0.0330008397250767;0.0328214440233743;0.0293250681909978;0.0223083417023035;0.0216555076842328;0.0205110230018931;0.0181415251496298;0.0174985065403229;0.0141542821174418	0.914145	3:187547567_188912954	3:187570721_188568747	0.0775225	0.0122449	-0.0172186	0.00352439	0.0745818	0.0126859	-0.0212014	0.00372332
ENSG00000270959	ENSG00000121807	LPP-AS2	CCR2	3142	rs12485444	rs12485444	3	1	1.82761e-52	4.93735e-48	8.25552e-08	0.000230714	0.999769	1	rs12485444	1	1	3:187547567_188912954	3:187853977_188920518	-0.0618249	0.00877421	0.0558313	0.00367569	-0.0618249	0.00877421	0.0558313	0.00367569
ENSG00000270959	ENSG00000122862	LPP-AS2	SRGN	3248	rs10937338	rs12630483	4	1	3.80382e-10	2.38247e-06	6.17381e-06	0.0367423	0.963249	14	rs62279871;rs12630483;rs62279872;rs62279870;rs62279867;rs142121241;rs62279865;rs62279869;rs10937338;rs143800945;rs76491365;rs10937335;rs199767484;rs62278041	0.21087915306388;0.196955573976384;0.0697263050149712;0.0678484622062647;0.06031900643527;0.0584759411778487;0.0582124225653195;0.0558830214273688;0.0495122250355348;0.0420475680822893;0.0326075793772582;0.0206664016496415;0.0166197652741985;0.0138434857987333	0.914145	3:187547567_188912954	3:187551960_188575550	0.0775225	0.0122449	-0.0205662	0.00347188	0.0745818	0.0126859	-0.0232726	0.00367618
ENSG00000270959	ENSG00000123358	LPP-AS2	NR4A1	3139	rs12485444	rs12485444	3	1	8.95325e-12	2.41874e-07	3.55159e-07	0.00760995	0.992389	1	rs12485444	0.991998	1	3:187547567_188912954	3:187855976_188917983	-0.0618249	0.00877421	-0.0368154	0.00567328	-0.0618249	0.00877421	-0.0368154	0.00567328
ENSG00000270959	ENSG00000123685	LPP-AS2	BATF3	3139	rs12485444	rs12485444	3	1	2.8216e-27	7.62264e-23	8.25606e-08	0.000230859	0.999769	1	rs12485444	1	1	3:187547567_188912954	3:187855976_188918909	-0.0618249	0.00877421	0.0572107	0.00535078	-0.0618249	0.00877421	0.0572107	0.00535078
ENSG00000270959	ENSG00000123689	LPP-AS2	G0S2	3272	rs10937338	rs12630483	4	1	1.54263e-12	9.66205e-09	5.38493e-06	0.0317914	0.968203	15	rs62279869;rs62279867;rs142121241;rs62279865;rs199767484;rs10937338;rs12630483;rs143800945;rs62279870;rs62279872;rs76491365;rs62279871;rs62278041;rs10937335;rs62278039	0.141030058848623;0.122800271687768;0.0972751722231746;0.0912896282642907;0.0887076864517693;0.0777739796446973;0.0687139370139974;0.0480182895939807;0.0465628739391524;0.0432040724886514;0.0411823582094281;0.0319375578160226;0.0261558012539176;0.0224199930572937;0.0200626191895734	0.914145	3:187547567_188912954	3:187547567_188575550	0.0775225	0.0122449	0.0495447	0.00722395	0.0745818	0.0126859	0.0531229	0.00759606
ENSG00000270959	ENSG00000125089	LPP-AS2	SH3TC1	2899	rs12485444	rs12485444	3	1	1.88391e-10	5.08944e-06	8.71646e-08	0.000355494	0.999639	1	rs12485444	0.99997	1	3:187547567_188912954	3:187918191_188917983	-0.0618249	0.00877421	-0.023887	0.00403066	-0.0618249	0.00877421	-0.023887	0.00403066
ENSG00000270959	ENSG00000125538	LPP-AS2	IL1B	3272	rs10937338	rs2030030	4	1	1.01137e-13	6.3346e-10	5.58856e-06	0.0330694	0.966925	14	rs62279871;rs62279869;rs62279867;rs142121241;rs62279865;rs199767484;rs10937338;rs143800945;rs62279870;rs62279872;rs76491365;rs10937335;rs62278041;rs62278040	0.112903962854355;0.100808980746381;0.0908450861131176;0.0891575763031305;0.0816568232099951;0.0771165425500154;0.0749394703304249;0.0635570779363731;0.0558615744923559;0.0548481560475656;0.0484937608069598;0.0453414331807158;0.0299388621927152;0.0276759276855312	0.971182	3:187547567_188912954	3:187547567_188575550	0.0775225	0.0122449	0.0390597	0.00539229	0.0716886	0.012185	0.0405507	0.00551256
ENSG00000270959	ENSG00000125780	LPP-AS2	TGM3	3269	rs10937338	rs199767484	4	1	1.5998e-13	1.00202e-09	5.38426e-06	0.0317872	0.968207	14	rs62279865;rs10937338;rs62279869;rs143800945;rs199767484;rs62279867;rs142121241;rs76491365;rs10937335;rs62278041;rs62278040;rs62278039;rs62279871;rs56999995	0.108752218954396;0.103822629762717;0.0967090812135532;0.0792930627065917;0.0731980397715106;0.0721186282904185;0.069133790943733;0.0677320712235056;0.0661159827703291;0.0567366071557617;0.0475742372432645;0.0411631052398529;0.0382796793066629;0.0307574780323581	0.978759	3:187547567_188912954	3:187184852_188575550	0.0775225	0.0122449	0.0505267	0.00720663	0.0772157	0.0124998	0.0521076	0.00735139
ENSG00000270959	ENSG00000125910	LPP-AS2	S1PR4	3249	rs10937338	rs2030030	4	1	1.48887e-12	9.32535e-09	5.49483e-06	0.0324811	0.967513	14	rs142121241;rs143800945;rs10937338;rs76491365;rs62279869;rs62279865;rs62279867;rs10937335;rs62279871;rs62279870;rs62279872;rs62278040;rs62278041;rs56999995	0.121525323661858;0.117427392468731;0.102379029145294;0.0899232897019148;0.0889815173175566;0.0884828350798393;0.0771237257266906;0.0616442177612134;0.0486052872084807;0.0410676622643395;0.039349351062904;0.0318359764600394;0.0276930366271169;0.0235152865720262	0.971182	3:187547567_188912954	3:187551909_188575550	0.0775225	0.0122449	-0.0221465	0.00320495	0.0716886	0.012185	-0.0229568	0.00327872
ENSG00000270959	ENSG00000126003	LPP-AS2	PLAGL2	3142	rs12485444	rs12485444	3	1	2.39856e-41	6.47977e-37	8.26015e-08	0.000231967	0.999768	1	rs12485444	1	1	3:187547567_188912954	3:187853977_188920518	-0.0618249	0.00877421	-0.0559052	0.00411683	-0.0618249	0.00877421	-0.0559052	0.00411683
ENSG00000270959	ENSG00000126106	LPP-AS2	TMEM53	3139	rs12485444	rs12485444	3	1	5.94809e-21	1.60689e-16	8.31758e-08	0.000247512	0.999752	1	rs12485444	0.999984	1	3:187547567_188912954	3:187855976_188918909	-0.0618249	0.00877421	0.0544105	0.00590488	-0.0618249	0.00877421	0.0544105	0.00590488
ENSG00000270959	ENSG00000128833	LPP-AS2	MYO5C	3246	rs10937338	rs2030030	4	1	6.17974e-10	3.8706e-06	6.5651e-06	0.0391981	0.960792	15	rs10937338;rs62279865;rs62279869;rs62279867;rs142121241;rs143800945;rs62279871;rs199767484;rs76491365;rs62278041;rs10937335;rs62279872;rs62279870;rs2030030;rs62278040	0.0944686677372955;0.0942154659756564;0.0941243940548146;0.0889401963417356;0.0704028920174158;0.0676252338939869;0.0643580139497996;0.0617138423664287;0.0560787208164841;0.0494103254907528;0.0468687558514147;0.0413982287307785;0.0409681812928769;0.0404702680823229;0.0394381253009519	0.971182	3:187547567_188912954	3:187551960_188575550	0.0775225	0.0122449	0.0509632	0.00869643	0.0716886	0.012185	0.0541606	0.00882237
ENSG00000270959	ENSG00000128872	LPP-AS2	TMOD2	4124	rs5008086	rs28672297	5	2	2.33089e-09	1.47888e-07	0.00122749	0.0760355	0.922737	15	rs4122385;rs7649407;rs113535261;rs112719233;rs9851525;rs9862474;rs6769190;rs12636056;rs6789800;rs7624965;rs9882818;rs5008086;rs4686958;rs6807597;rs13080560	0.205513127812049;0.11356526801877;0.106277160759506;0.101878956924699;0.0891983433711396;0.0836190723948011;0.0504791577151644;0.0435278367147188;0.0357194159546237;0.034801650681797;0.0272898657215453;0.0199104312506785;0.0188694892719864;0.0145081210258073;0.013114498678888	0.90431	3:187547567_188912954	3:187132898_188926761	0.0654933	0.0106204	-0.028977	0.00499334	0.0524751	0.0105892	-0.0324131	0.00505771
ENSG00000270959	ENSG00000129116	LPP-AS2	PALLD	3139	rs12485444	rs12485444	3	1	4.51395e-31	1.21946e-26	8.25555e-08	0.000230721	0.999769	1	rs12485444	1	1	3:187547567_188912954	3:187855976_188918909	-0.0618249	0.00877421	0.0638643	0.0055413	-0.0618249	0.00877421	0.0638643	0.0055413
ENSG00000270959	ENSG00000129757	LPP-AS2	CDKN1C	3082	rs12485444	rs12485444	3	1	6.68685e-25	1.80647e-20	8.256e-08	0.000230844	0.999769	1	rs12485444	1	1	3:187547567_188912954	3:187855976_188912954	-0.0618249	0.00877421	-0.0669268	0.0065996	-0.0618249	0.00877421	-0.0669268	0.0065996
ENSG00000270959	ENSG00000131979	LPP-AS2	GCH1	3132	rs12485444	rs12485444	3	1	1.30647e-12	3.52946e-08	1.53101e-07	0.00214034	0.997859	1	rs12485444	0.999765	1	3:187547567_188912954	3:187862631_188917983	-0.0618249	0.00877421	-0.0238305	0.00351722	-0.0618249	0.00877421	-0.0238305	0.00351722
ENSG00000270959	ENSG00000132205	LPP-AS2	EMILIN2	4055	rs10937338	rs62279871	4	2	6.28299e-09	3.93528e-05	5.65565e-06	0.0334907	0.966464	15	rs62279871;rs10937338;rs62279867;rs62279865;rs142121241;rs62279869;rs143800945;rs62279870;rs62279872;rs199767484;rs76491365;rs62278041;rs10937335;rs12630483;rs56999995	0.131558088710729;0.0892877254202086;0.0891111847069437;0.0858051045459896;0.0840950700671296;0.0830740812324483;0.0681686675289734;0.0632802103562857;0.0615739795644739;0.0557726514327651;0.0530636636907354;0.0223859648868785;0.0221685442724174;0.0217807250543211;0.0217790519449191	0.980493	3:187547567_188912954	3:187563511_188917983	0.0775225	0.0122449	-0.0217633	0.0040375	0.075057	0.0119481	-0.0220369	0.00400111
ENSG00000270959	ENSG00000132205	LPP-AS2	EMILIN2	4055	rs12485444	rs12485444	3	1	1.09882e-12	2.96849e-08	6.04651e-07	0.0143636	0.985636	1	rs12485444	0.995603	1	3:187547567_188912954	3:187563511_188917983	-0.0618249	0.00877421	0.0236216	0.00312721	-0.0618249	0.00877421	0.0236216	0.00312721
ENSG00000270959	ENSG00000132514	LPP-AS2	CLEC10A	3139	rs12485444	rs12485444	3	1	1.92552e-17	5.20184e-13	1.07247e-07	0.00089911	0.999101	1	rs12485444	0.999354	1	3:187547567_188912954	3:187855976_188918909	-0.0618249	0.00877421	0.0476563	0.00577931	-0.0618249	0.00877421	0.0476563	0.00577931
ENSG00000270959	ENSG00000133561	LPP-AS2	GIMAP6	2906	rs12485444	rs12485444	3	1	2.37797e-10	6.42414e-06	1.46425e-07	0.00195964	0.998034	1	rs12485444	0.998674	1	3:187547567_188912954	3:187916039_188915321	-0.0618249	0.00877421	0.0176254	0.00298352	-0.0618249	0.00877421	0.0176254	0.00298352
ENSG00000270959	ENSG00000133661	LPP-AS2	SFTPD	3139	rs12485444	rs12485444	3	1	4.10955e-15	1.11021e-10	8.34829e-08	0.000255826	0.999744	1	rs12485444	0.999981	1	3:187547567_188912954	3:187855976_188917983	-0.0618249	0.00877421	-0.0497151	0.00649223	-0.0618249	0.00877421	-0.0497151	0.00649223
ENSG00000270959	ENSG00000133812	LPP-AS2	SBF2	2384	rs10937338	rs12630483	4	2	6.08349e-08	0.000381029	6.07445e-06	0.0361193	0.963493	15	rs62279871;rs12630483;rs199767484;rs10937338;rs62279865;rs62279867;rs143800945;rs142121241;rs62279869;rs62279870;rs76491365;rs62279872;rs10937335;rs56999995;rs62278039	0.232582893559426;0.107948686020546;0.0836255799141557;0.0663520399968015;0.0619158471239713;0.0579937781396251;0.0516039995401558;0.0491504592556413;0.0475950585348086;0.0469247488772173;0.0440588458392798;0.0438322161714472;0.0224248006647944;0.0220877860586918;0.0191150224685028	0.914145	3:187547567_188912954	3:187184852_188242200	0.0775225	0.0122449	-0.0189501	0.00398673	0.0745818	0.0126859	-0.0214332	0.00422392
ENSG00000270959	ENSG00000134046	LPP-AS2	MBD2	3139	rs12485444	rs12485444	3	1	8.21691e-20	2.21982e-15	1.31744e-07	0.00156223	0.998438	1	rs12485444	0.997983	1	3:187547567_188912954	3:187855976_188917983	-0.0618249	0.00877421	-0.0318723	0.00358457	-0.0618249	0.00877421	-0.0318723	0.00358457
ENSG00000270959	ENSG00000134247	LPP-AS2	PTGFRN	3137	rs12485444	rs12485444	3	1	2.47352e-13	6.68228e-09	8.54441e-08	0.000308915	0.999691	1	rs12485444	0.999981	1	3:187547567_188912954	3:187855976_188918909	-0.0618249	0.00877421	0.0435823	0.00622157	-0.0618249	0.00877421	0.0435823	0.00622157
ENSG00000270959	ENSG00000135363	LPP-AS2	LMO2	3248	rs10937338	rs10937335	4	1	4.2608e-12	2.66869e-08	5.04969e-06	0.0296875	0.970307	14	rs62279865;rs62279869;rs10937338;rs62279867;rs142121241;rs143800945;rs76491365;rs10937335;rs62278041;rs62278040;rs62278039;rs62279872;rs62279870;rs199767484	0.120025025689709;0.108630348244585;0.108370709475093;0.105761776334952;0.0993270152056947;0.0847631628442593;0.0712896726523319;0.0664899101705367;0.0496712072655204;0.0463232833489415;0.0328091018531629;0.0249377449333456;0.0241300372680381;0.019625491400798	0.997055	3:187547567_188912954	3:187551960_188575550	0.0775225	0.0122449	-0.0308284	0.00456794	0.0759805	0.012234	-0.03091	0.00455761
ENSG00000270959	ENSG00000136810	LPP-AS2	TXN	3249	rs10937338	rs62279871	4	1	4.58967e-11	2.87468e-07	5.49573e-06	0.0324867	0.967507	15	rs62279871;rs10937338;rs62279867;rs62279869;rs62279865;rs143800945;rs142121241;rs76491365;rs62279870;rs62279872;rs62278039;rs10937335;rs62278041;rs199767484;rs62278040	0.101222305792635;0.0997486198412391;0.0885331960704682;0.0849751422925173;0.0758633027431261;0.0737776464084078;0.0729465101245413;0.0696723641866371;0.050208067900731;0.0490911707757218;0.0486565447278955;0.043288102578988;0.0377603159174955;0.0348452467361343;0.0338697015711533	0.980493	3:187547567_188912954	3:187551909_188575550	0.0775225	0.0122449	-0.0268803	0.00422674	0.075057	0.0119481	-0.0267727	0.00418677
ENSG00000270959	ENSG00000136830	LPP-AS2	NIBAN2	3139	rs12485444	rs12485444	3	1	2.27644e-16	6.14987e-12	9.10528e-08	0.000460738	0.999539	1	rs12485444	0.999884	1	3:187547567_188912954	3:187855976_188918909	-0.0618249	0.00877421	0.027787	0.00350273	-0.0618249	0.00877421	0.027787	0.00350273
ENSG00000270959	ENSG00000136869	LPP-AS2	TLR4	3249	rs10937338	rs12630483	4	1	3.65412e-09	2.28871e-05	6.99458e-06	0.0418935	0.958077	14	rs12630483;rs62279871;rs142121241;rs62279870;rs62279872;rs62279869;rs10937338;rs62279867;rs62279865;rs143800945;rs76491365;rs2030030;rs199767484;rs10937335	0.203260528576191;0.132127438359073;0.0776309275404543;0.0733189644774876;0.0727620808496246;0.0697056290165485;0.0573019980673888;0.0565001442844128;0.0541499888348049;0.0505535678305782;0.0421035649127739;0.02676435473193;0.0246298057941715;0.0220889915273387	0.914145	3:187547567_188912954	3:187551909_188575550	0.0775225	0.0122449	-0.0236281	0.00426346	0.0745818	0.0126859	-0.0267938	0.00449805
ENSG00000270959	ENSG00000137312	LPP-AS2	FLOT1	3218	rs10937338	rs12630483	4	1	8.66662e-09	5.42822e-05	6.1386e-06	0.0365215	0.963418	16	rs62279871;rs10937338;rs62279869;rs12630483;rs62279865;rs143800945;rs62278039;rs142121241;rs76491365;rs10937335;rs62279872;rs62279867;rs62279870;rs62278041;rs62278040;rs199767484	0.118380240722774;0.0751601593264472;0.0731762010651209;0.0680780939037965;0.0658099127072002;0.0628040291527737;0.0625276365605903;0.0610102495110744;0.0575251303069056;0.0566226444028394;0.055999425145394;0.055880631966284;0.0542939092695184;0.0379106526057766;0.0359368368083202;0.0252717702767561	0.914145	3:187547567_188912954	3:187551960_188574976	0.0775225	0.0122449	-0.0282503	0.00520148	0.0745818	0.0126859	-0.0310191	0.00553069
ENSG00000270959	ENSG00000137474	LPP-AS2	MYO7A	2899	rs12485444	rs12485444	3	1	5.80721e-12	1.56883e-07	8.30755e-08	0.000244794	0.999755	1	rs12485444	0.999998	1	3:187547567_188912954	3:187918191_188917983	-0.0618249	0.00877421	-0.0339866	0.00527025	-0.0618249	0.00877421	-0.0339866	0.00527025
ENSG00000270959	ENSG00000137496	LPP-AS2	IL18BP	3134	rs12485444	rs12485444	3	1	1.57266e-14	4.2486e-10	4.96227e-07	0.0114286	0.988571	1	rs12485444	0.987532	1	3:187547567_188912954	3:187860296_188917983	-0.0618249	0.00877421	0.0325054	0.00441006	-0.0618249	0.00877421	0.0325054	0.00441006
ENSG00000270959	ENSG00000138678	LPP-AS2	GPAT3	3272	rs10937338	rs62278039	4	1	1.08659e-10	6.8057e-07	5.49933e-06	0.0325094	0.967484	15	rs62279865;rs10937338;rs143800945;rs76491365;rs62279867;rs62279869;rs142121241;rs10937335;rs62278039;rs62278041;rs62278040;rs62279871;rs199767484;rs56999995;rs12630483	0.100417273053139;0.0999650981970961;0.0856988770264336;0.0803493461737115;0.079771473045467;0.0758603817253194;0.0741008641898454;0.0730348711642488;0.0708214142592683;0.061267414638189;0.0540307799802787;0.0404318990814554;0.025698356434572;0.0214567239276273;0.0197199532782677	0.988896	3:187547567_188912954	3:187242510_188575550	0.0775225	0.0122449	0.029841	0.00494764	0.0757436	0.0122397	0.0302796	0.00494267
ENSG00000270959	ENSG00000139410	LPP-AS2	SDSL	3142	rs12485444	rs12485444	3	1	7.04037e-45	1.90198e-40	8.25554e-08	0.000230718	0.999769	1	rs12485444	1	1	3:187547567_188912954	3:187853977_188926761	-0.0618249	0.00877421	0.0786662	0.00561942	-0.0618249	0.00877421	0.0786662	0.00561942
ENSG00000270959	ENSG00000139832	LPP-AS2	RAB20	4131	rs12485444	rs12485444	3	2	8.63812e-15	2.33362e-10	4.19355e-07	0.0093477	0.990652	1	rs12485444	0.994403	1	3:187547567_188912954	3:187132898_188926761	-0.0618249	0.00877421	0.0465149	0.00517432	-0.0618249	0.00877421	0.0465149	0.00517432
ENSG00000270959	ENSG00000139832	LPP-AS2	RAB20	4131	rs5008086	rs9882818	5	3	8.47544e-09	5.37749e-07	0.000574839	0.0345426	0.964882	10	rs7649407;rs9882818;rs9862474;rs5008086;rs13080560;rs6765695;rs112719233;rs113535261;rs9851525;rs12636056	0.217721059934537;0.210275813426459;0.179203190697104;0.102743462211236;0.084763473347509;0.0411944878411653;0.0361567775256236;0.035300553567812;0.0241782272231843;0.0208810047387528	0.88824	3:187547567_188912954	3:187132898_188926761	0.0654933	0.0106204	-0.0384119	0.00570775	-0.0597858	0.0101669	0.038915	0.00546537
ENSG00000270959	ENSG00000140750	LPP-AS2	ARHGAP17	4130	rs12485444	rs12485444	3	2	2.33507e-13	6.30825e-09	8.37297e-08	0.000262508	0.999737	1	rs12485444	0.999938	1	3:187547567_188912954	3:187196859_188917983	-0.0618249	0.00877421	0.0236487	0.00330252	-0.0618249	0.00877421	0.0236487	0.00330252
ENSG00000270959	ENSG00000140932	LPP-AS2	CMTM2	3272	rs10937338	rs142121241	4	1	2.31951e-22	1.4528e-18	4.93131e-06	0.0289446	0.971051	14	rs62279869;rs142121241;rs62279867;rs62279865;rs10937338;rs143800945;rs76491365;rs62279871;rs62279870;rs62279872;rs10937335;rs62278040;rs56999995;rs62278041	0.133088839716579;0.13047885196344;0.120301106193439;0.0961625200556763;0.0813417983757344;0.0780386698440474;0.0584287107582748;0.0558252033661713;0.0530163722592992;0.0504210926857297;0.0296525519787252;0.0249262856358742;0.0245080888465549;0.0233280447113284	0.997231	3:187547567_188912954	3:187184852_188575550	0.0775225	0.0122449	-0.0360308	0.00386005	0.0770809	0.0122352	-0.0363955	0.00386865
ENSG00000270959	ENSG00000141068	LPP-AS2	KSR1	4039	rs10937338	rs2030030	4	2	6.35198e-09	3.9785e-05	6.12482e-06	0.0364352	0.963519	15	rs62279865;rs62279867;rs10937338;rs62279869;rs143800945;rs142121241;rs62278041;rs76491365;rs10937335;rs62279870;rs62278039;rs62279872;rs62278040;rs199767484;rs2030030	0.114978667254983;0.110446138970911;0.110084573596452;0.0888229318815372;0.0678530615181744;0.0643182312599797;0.0626200108512681;0.0554637369785959;0.0524138615528499;0.0503343863866294;0.0498945749502496;0.0497379870157838;0.0418932802320365;0.0223909861618921;0.0210317077355842	0.971182	3:187547567_188912954	3:187184852_188864757	0.0775225	0.0122449	-0.0325861	0.00617018	0.0716886	0.012185	-0.0340702	0.00624951
ENSG00000270959	ENSG00000141682	LPP-AS2	PMAIP1	3196	rs10937338	rs2030030	4	1	1.08072e-08	6.76895e-05	5.764e-06	0.0341705	0.965756	15	rs62279869;rs10937338;rs62279871;rs62279865;rs143800945;rs142121241;rs62279867;rs76491365;rs62279870;rs62279872;rs199767484;rs10937335;rs62278041;rs12630483;rs62278040	0.0945351235084801;0.0943414817757507;0.0934445388166222;0.0860641854190297;0.0728724860823528;0.0718623784713081;0.0699199381460697;0.0604721438853142;0.0524992053096201;0.0505061012105884;0.0448138617982295;0.0444537890917879;0.0425608217972421;0.0378663225840788;0.0353146699669935	0.971182	3:187547567_188912954	3:187563511_188575550	0.0775225	0.0122449	0.0298195	0.00548859	0.0716886	0.012185	0.030983	0.00558809
ENSG00000270959	ENSG00000143409	LPP-AS2	MINDY1	3248	rs10937338	rs62279871	4	1	1.63351e-09	1.02313e-05	5.65428e-06	0.0334818	0.966502	15	rs62279871;rs10937338;rs143800945;rs62279865;rs76491365;rs10937335;rs62279867;rs62278041;rs62279869;rs62278040;rs142121241;rs62278039;rs199767484;rs62279870;rs62279872	0.121576547160517;0.101320761953762;0.0874951456037563;0.0835106840078169;0.0815150320822913;0.0701511320900369;0.0559754021192859;0.0556503241016575;0.053596388137082;0.0530465146042897;0.0509271527087306;0.0485008145339503;0.0380057019477253;0.0285784975836021;0.0270574812800204	0.980493	3:187547567_188912954	3:187551960_188575550	0.0775225	0.0122449	0.0202913	0.00356766	0.075057	0.0119481	0.0203998	0.00354462
ENSG00000270959	ENSG00000144136	LPP-AS2	SLC20A1	3134	rs12485444	rs12485444	3	1	5.1914e-13	1.40247e-08	2.75073e-07	0.00544206	0.994558	1	rs12485444	0.993858	1	3:187547567_188912954	3:187860296_188917983	-0.0618249	0.00877421	0.0289168	0.00418229	-0.0618249	0.00877421	0.0289168	0.00418229
ENSG00000270959	ENSG00000145431	LPP-AS2	PDGFC	3139	rs12485444	rs12485444	3	1	5.17652e-19	1.39845e-14	8.26766e-08	0.000233998	0.999766	1	rs12485444	0.999996	1	3:187547567_188912954	3:187855976_188918909	-0.0618249	0.00877421	0.0469824	0.0053975	-0.0618249	0.00877421	0.0469824	0.0053975
ENSG00000270959	ENSG00000146122	LPP-AS2	DAAM2	3247	rs10937338	rs62278039	4	1	2.58177e-11	1.61706e-07	5.50022e-06	0.032515	0.967479	15	rs62279867;rs62279865;rs62279869;rs62278039;rs10937338;rs142121241;rs143800945;rs62278041;rs62278040;rs76491365;rs10937335;rs62279872;rs62279870;rs62279871;rs199767484	0.108901623468357;0.0963467828570093;0.0910916516088393;0.087680165448296;0.0845398726071771;0.0810451067840075;0.0656620513385467;0.0626065881516203;0.0548469218226623;0.0517584387688201;0.0491740187576549;0.0412740975157897;0.0388494370232512;0.0344051446577061;0.0323199802421811	0.988896	3:187547567_188912954	3:187551960_188575550	0.0775225	0.0122449	-0.047225	0.00735066	0.0757436	0.0122397	-0.0482833	0.00734356
ENSG00000270959	ENSG00000146278	LPP-AS2	PNRC1	3272	rs10937338	rs199767484	4	1	9.0832e-11	5.68915e-07	5.75451e-06	0.0341109	0.965883	15	rs199767484;rs10937338;rs62279865;rs143800945;rs62279869;rs10937335;rs76491365;rs62278041;rs62279867;rs142121241;rs62279871;rs62278040;rs62278039;rs62279870;rs62279872	0.0983639282701796;0.0952896995355287;0.0771184286891875;0.0723917340010811;0.0704091423805839;0.0699235958429521;0.0689450212257587;0.0655475495296806;0.0637598734832738;0.0588276510686993;0.0562692733437515;0.0560606165502671;0.0472507944019048;0.0272626495098738;0.0269836269434737	0.978759	3:187547567_188912954	3:187547567_188575550	0.0775225	0.0122449	-0.0302878	0.00482134	0.0772157	0.0124998	-0.0315006	0.00491661
ENSG00000270959	ENSG00000147548	LPP-AS2	NSD3	3248	rs10937338	rs12630483	4	1	3.63851e-13	2.27893e-09	9.8972e-06	0.06011	0.93988	14	rs12630483;rs62278039;rs142121241;rs56999995;rs10937338;rs143800945;rs62279865;rs10937335;rs62279867;rs62279871;rs76491365;rs62279869;rs62278040;rs62278041	0.483975417276846;0.044967457453311;0.0417119157331722;0.0404102500066554;0.0381091437227963;0.0380153833212782;0.0371262309750854;0.0370775771636242;0.0370333209130755;0.0363637583282668;0.0344088609104425;0.0322836452329634;0.0309810437862789;0.0262309918771809	0.914145	3:187547567_188912954	3:187551960_188575550	0.0775225	0.0122449	-0.0346538	0.00504107	0.0745818	0.0126859	-0.0393753	0.00533171
ENSG00000270959	ENSG00000148339	LPP-AS2	SLC25A25	3138	rs12485444	rs12485444	3	1	2.40057e-14	6.48519e-10	1.12978e-07	0.00105424	0.998946	1	rs12485444	0.999642	1	3:187547567_188912954	3:187855976_188917983	-0.0618249	0.00877421	-0.035875	0.00490461	-0.0618249	0.00877421	-0.035875	0.00490461
ENSG00000270959	ENSG00000148926	LPP-AS2	ADM	3140	rs10937338	rs12630483	4	1	1.1654e-08	7.29933e-05	6.66813e-06	0.0398448	0.960076	16	rs12630483;rs10937338;rs62279865;rs62279871;rs143800945;rs62279869;rs76491365;rs62279867;rs199767484;rs142121241;rs10937335;rs62278041;rs62279870;rs62278039;rs62279872;rs62278040	0.193948391974505;0.0860797404563207;0.0732524183685179;0.0701124323996845;0.0614199719960781;0.0607125293802547;0.0593309277317448;0.0573647721651467;0.0528408595611962;0.0459885055639085;0.0396835538453043;0.0378836549505308;0.0322897039872401;0.0320743133473746;0.0313045785581844;0.02952996697054	0.914145	3:187547567_188912954	3:187570721_188568747	0.0775225	0.0122449	-0.0260037	0.00483057	0.0745818	0.0126859	-0.0293338	0.00511577
ENSG00000270959	ENSG00000154188	LPP-AS2	ANGPT1	2377	rs10937338	rs62278040	4	2	1.41265e-08	8.84788e-05	5.27472e-06	0.0310997	0.968807	14	rs62279865;rs62279867;rs10937338;rs142121241;rs62279871;rs143800945;rs62279869;rs76491365;rs10937335;rs62278040;rs62278039;rs62278041;rs62279872;rs62279870	0.100486214758417;0.0962669755170781;0.0902555367080155;0.0884793910562699;0.0820559353035224;0.0809095054026111;0.0791967362730298;0.0720969787971363;0.0578764800703934;0.046786299147774;0.0455278942035173;0.0425486985576536;0.0364802081388967;0.035681252454716	0.995891	3:187547567_188912954	3:187242510_188242200	0.0775225	0.0122449	-0.0400496	0.00773845	0.0756301	0.0122382	-0.0404847	0.00773483
ENSG00000270959	ENSG00000155111	LPP-AS2	CDK19	3248	rs10937338	rs62279871	4	1	4.68457e-09	2.93412e-05	5.56597e-06	0.0329277	0.967037	14	rs62279871;rs142121241;rs62279867;rs62278039;rs62279869;rs62279865;rs10937338;rs62279872;rs143800945;rs62279870;rs76491365;rs10937335;rs62278040;rs62278041	0.233948665476107;0.0742359945958468;0.0713097794338412;0.0701375364295344;0.069938180211627;0.0691770985045989;0.0643004788083794;0.056678378897432;0.0560953822432397;0.0548579291428351;0.0436384390762168;0.0422858567662299;0.0343249727447762;0.0329776430818766	0.980493	3:187547567_188912954	3:187551960_188575550	0.0775225	0.0122449	-0.0209176	0.00381438	0.075057	0.0119481	-0.0217432	0.00377475
ENSG00000270959	ENSG00000155629	LPP-AS2	PIK3AP1	2969	rs12485444	rs12485444	3	1	2.69525e-10	7.28129e-06	3.08588e-07	0.0063493	0.993643	1	rs12485444	0.994753	1	3:187547567_188912954	3:187903478_188917983	-0.0618249	0.00877421	-0.0148284	0.00251354	-0.0618249	0.00877421	-0.0148284	0.00251354
ENSG00000270959	ENSG00000157168	LPP-AS2	NRG1	4131	rs12485444	rs12485444	3	1	2.93731e-34	7.93525e-30	8.25588e-08	0.000230815	0.999769	1	rs12485444	1	1	3:187547567_188912954	3:187148191_189256986	-0.0618249	0.00877421	0.0799428	0.00607205	-0.0618249	0.00877421	0.0799428	0.00607205
ENSG00000270959	ENSG00000157827	LPP-AS2	FMNL2	3134	rs12485444	rs12485444	3	1	4.49551e-11	1.21448e-06	4.00142e-07	0.00882761	0.991171	1	rs12485444	0.996787	1	3:187547567_188912954	3:187860296_188917983	-0.0618249	0.00877421	-0.0328137	0.00527968	-0.0618249	0.00877421	-0.0328137	0.00527968
ENSG00000270959	ENSG00000157933	LPP-AS2	SKI	3248	rs10937338	rs62279871	4	1	8.09015e-09	5.06716e-05	5.54674e-06	0.032807	0.967137	15	rs62279871;rs142121241;rs62279869;rs62279865;rs62279867;rs143800945;rs10937338;rs76491365;rs10937335;rs62278040;rs62278041;rs62278039;rs199767484;rs62279872;rs62279870	0.206981741566134;0.0715016692552387;0.0693691197125811;0.0689315230895574;0.0657742374198842;0.0639374114253655;0.0629074870257619;0.0526282092549734;0.04947912373103;0.0486961185856874;0.0438193196732676;0.0409431061125224;0.0404105432607674;0.0400357047268284;0.0396873895920109	0.980493	3:187547567_188912954	3:187551960_188575550	0.0775225	0.0122449	-0.023724	0.00437359	0.075057	0.0119481	-0.0246868	0.0043436
ENSG00000270959	ENSG00000158470	LPP-AS2	B4GALT5	3196	rs10937338	rs12630483	4	1	2.92521e-09	1.83216e-05	6.38273e-06	0.0380536	0.961922	15	rs62279871;rs12630483;rs10937338;rs62279865;rs62279867;rs62279869;rs143800945;rs199767484;rs142121241;rs62279872;rs62279870;rs76491365;rs10937335;rs2030030;rs62278041	0.183968301931562;0.131151797651951;0.0778309430804526;0.07126307537422;0.061968896801893;0.0602006579795718;0.0510791261876466;0.0508244044653965;0.0507123876691578;0.0483604809056427;0.0477894157701233;0.0425811252124455;0.0259782386959118;0.0236451229125653;0.0227533514050324	0.914145	3:187547567_188912954	3:187563511_188575550	0.0775225	0.0122449	-0.0232686	0.00438946	0.0745818	0.0126859	-0.025929	0.00463983
ENSG00000270959	ENSG00000158481	LPP-AS2	CD1C	3139	rs12485444	rs12485444	3	1	2.86066e-16	7.72814e-12	1.51066e-07	0.00208525	0.997915	1	rs12485444	0.998272	1	3:187547567_188912954	3:187855976_188917983	-0.0618249	0.00877421	0.0433254	0.00547973	-0.0618249	0.00877421	0.0433254	0.00547973
ENSG00000270959	ENSG00000159788	LPP-AS2	RGS12	3139	rs12485444	rs12485444	3	1	1.26959e-19	3.42984e-15	8.26123e-08	0.000232259	0.999768	1	rs12485444	0.999999	1	3:187547567_188912954	3:187855976_188918909	-0.0618249	0.00877421	-0.0448457	0.00506156	-0.0618249	0.00877421	-0.0448457	0.00506156
ENSG00000270959	ENSG00000160785	LPP-AS2	SLC25A44	3272	rs10937338	rs56999995	4	1	6.92851e-14	4.33959e-10	5.64046e-06	0.0333951	0.966599	15	rs10937338;rs62279865;rs62279871;rs143800945;rs76491365;rs10937335;rs62278041;rs62279869;rs62279867;rs62278040;rs142121241;rs56999995;rs199767484;rs62278039;rs62279870	0.114069314912406;0.0943034177446275;0.091949322198172;0.0864109621887409;0.0786656983902379;0.0667597569510052;0.0624714115126528;0.0614768366545436;0.0587602134458941;0.0550926795284707;0.0503063905054957;0.0448939680941025;0.040600614928822;0.0354847059366129;0.0231224355689893	0.994401	3:187547567_188912954	3:187547567_188575550	0.0775225	0.0122449	-0.0274608	0.00372231	0.0742683	0.012215	-0.0276646	0.00371906
ENSG00000270959	ENSG00000162551	LPP-AS2	ALPL	2383	rs10937338	rs62278039	4	2	1.32158e-08	8.2775e-05	5.51625e-06	0.0326155	0.967296	14	rs62279865;rs62279867;rs10937338;rs62279869;rs62278039;rs143800945;rs142121241;rs76491365;rs10937335;rs62278041;rs62278040;rs199767484;rs62279871;rs56999995	0.117564036454963;0.114669963037273;0.105655278477498;0.0816374265508222;0.0780036626088091;0.0776318753507746;0.0693484173176807;0.0641264628460945;0.0606318976980251;0.0577599326402691;0.0464314203257097;0.0287992487628079;0.0264205848100649;0.0243951022003554	0.988896	3:187547567_188912954	3:187239172_188242200	0.0775225	0.0122449	0.027938	0.00533876	0.0757436	0.0122397	0.0285314	0.00533275
ENSG00000270959	ENSG00000162772	LPP-AS2	ATF3	3132	rs12485444	rs12485444	3	1	1.40177e-10	3.78692e-06	4.43422e-07	0.00999918	0.989997	1	rs12485444	0.994653	1	3:187547567_188912954	3:187862631_188917983	-0.0618249	0.00877421	-0.0289782	0.00484772	-0.0618249	0.00877421	-0.0289782	0.00484772
ENSG00000270959	ENSG00000163421	LPP-AS2	PROK2	3272	rs10937338	rs12630483	4	1	2.07776e-13	1.30138e-09	7.07382e-06	0.0423908	0.957602	15	rs12630483;rs62279871;rs62279872;rs62279869;rs62279870;rs62279867;rs142121241;rs62279865;rs10937338;rs143800945;rs76491365;rs2030030;rs10937335;rs62278039;rs62278041	0.185572702462218;0.0927242579375117;0.076293560234092;0.0747548941890381;0.0744496617303501;0.0727839758554661;0.0723182369326434;0.0639940471154166;0.0609324733593162;0.0454056666041667;0.0413343746496303;0.0365313126647027;0.024482941945379;0.0220494763079684;0.0192546259195124	0.914145	3:187547567_188912954	3:187547567_188575550	0.0775225	0.0122449	-0.0365972	0.00511412	0.0745818	0.0126859	-0.0403164	0.0054188
ENSG00000270959	ENSG00000164506	LPP-AS2	STXBP5	3272	rs10937338	rs56999995	4	1	1.98904e-30	1.24581e-26	6.32733e-06	0.0377059	0.962288	13	rs143800945;rs76491365;rs56999995;rs62278040;rs10937335;rs10937338;rs62279865;rs62278041;rs199767484;rs62278039;rs142121241;rs62279869;rs62279867	0.107621408170835;0.107328440945176;0.103557315485917;0.0946061511439557;0.0925050321537966;0.085688810723015;0.0756518722884197;0.0665582376153827;0.0654148158794178;0.0542380321095645;0.0508569224863532;0.0411155352626792;0.0374661435787111	0.994401	3:187547567_188912954	3:187242510_188575550	0.0775225	0.0122449	-0.0454276	0.00407682	0.0742683	0.012215	-0.0458874	0.00406939
ENSG00000270959	ENSG00000164509	LPP-AS2	IL31RA	3083	rs12485444	rs12485444	3	1	2.82099e-26	7.62098e-22	8.25661e-08	0.000231008	0.999769	1	rs12485444	1	1	3:187547567_188912954	3:187855976_188912954	-0.0618249	0.00877421	0.0814688	0.00786661	-0.0618249	0.00877421	0.0814688	0.00786661
ENSG00000270959	ENSG00000164938	LPP-AS2	TP53INP1	3272	rs10937338	rs199767484	4	1	3.86609e-17	2.42148e-13	5.80142e-06	0.0344053	0.965589	15	rs199767484;rs10937338;rs62279869;rs10937335;rs62279867;rs76491365;rs143800945;rs62279865;rs142121241;rs62279871;rs62278041;rs62278040;rs56999995;rs62279870;rs62279872	0.122759829465136;0.086846625168271;0.0737374757879556;0.0705188586899109;0.0698736209817324;0.0696139820137115;0.0691757371099332;0.0673167727748187;0.0671664275044284;0.0668830466715237;0.046776263913631;0.0462939381679732;0.0437009863773802;0.0321436115562667;0.0304481744313943	0.978759	3:187547567_188912954	3:187547567_188575550	0.0775225	0.0122449	-0.028596	0.00345538	0.0772157	0.0124998	-0.0296476	0.00352271
ENSG00000270959	ENSG00000165046	LPP-AS2	LETM2	3249	rs10937338	rs62278039	4	1	1.75174e-22	1.09718e-18	5.29712e-06	0.0312403	0.968754	13	rs10937338;rs62279867;rs62279865;rs62278039;rs143800945;rs142121241;rs62279869;rs62278041;rs76491365;rs62278040;rs10937335;rs62279872;rs62279870	0.116241255577716;0.110782058589423;0.110685077411948;0.106648043019862;0.0801124034681367;0.0726311787582894;0.0725776568815393;0.0647799418501298;0.0614284683407345;0.0592568164906418;0.053653768458852;0.0279024469651201;0.0261917591245857	0.988896	3:187547567_188912954	3:187547567_188574976	0.0775225	0.0122449	-0.0823486	0.0084372	0.0757436	0.0122397	-0.0830127	0.00843063
ENSG00000270959	ENSG00000165168	LPP-AS2	CYBB	4075	rs12485444	rs12485444	3	1	2.7681e-36	7.47811e-32	8.25561e-08	0.00023074	0.999769	1	rs12485444	1	1	3:187547567_188912954	3:187184852_188912954	-0.0618249	0.00877421	0.0398432	0.0031546	-0.0618249	0.00877421	0.0398432	0.0031546
ENSG00000270959	ENSG00000165650	LPP-AS2	PDZD8	3248	rs10937338	rs56999995	4	1	1.85685e-09	1.16301e-05	5.25074e-06	0.0309493	0.969034	15	rs62279865;rs10937338;rs62279867;rs62279869;rs142121241;rs143800945;rs76491365;rs10937335;rs62279871;rs199767484;rs62278041;rs56999995;rs62278040;rs62279872;rs62279870	0.118199732842938;0.105385211853782;0.0960419032931211;0.0931505106144533;0.0842043520985549;0.0824368959931101;0.0718035906445374;0.0513782560326822;0.0505882019124285;0.0486954112830499;0.0389329307889369;0.0384825916470072;0.0361716303721423;0.033933956133722;0.032026951880523	0.994401	3:187547567_188912954	3:187551960_188575550	0.0775225	0.0122449	0.0306573	0.00531081	0.0742683	0.012215	0.030927	0.00529712
ENSG00000270959	ENSG00000166165	LPP-AS2	CKB	3260	rs12485444	rs12485444	3	1	5.47085e-77	1.47797e-72	8.25552e-08	0.000230715	0.999769	1	rs12485444	1	1	3:187547567_188912954	3:187794370_188920518	-0.0618249	0.00877421	-0.103385	0.00555362	-0.0618249	0.00877421	-0.103385	0.00555362
ENSG00000270959	ENSG00000166927	LPP-AS2	MS4A7	3135	rs12485444	rs12485444	3	1	4.74288e-24	1.2813e-19	8.25564e-08	0.000230744	0.999769	1	rs12485444	1	1	3:187547567_188912954	3:187855976_188918909	-0.0618249	0.00877421	-0.0458105	0.00460642	-0.0618249	0.00877421	-0.0458105	0.00460642
ENSG00000270959	ENSG00000167779	LPP-AS2	IGFBP6	3139	rs12485444	rs12485444	3	1	5.12271e-12	1.38391e-07	2.19387e-07	0.00393467	0.996065	1	rs12485444	0.998547	1	3:187547567_188912954	3:187855976_188917983	-0.0618249	0.00877421	-0.0414299	0.00635179	-0.0618249	0.00877421	-0.0414299	0.00635179
ENSG00000270959	ENSG00000167851	LPP-AS2	CD300A	3272	rs10937338	rs199767484	4	1	8.00842e-11	5.01597e-07	5.31519e-06	0.0313537	0.96864	14	rs10937338;rs143800945;rs62279865;rs142121241;rs76491365;rs199767484;rs62279867;rs62279869;rs10937335;rs56999995;rs62278040;rs62278041;rs62279870;rs62279872	0.116529113273813;0.113665756883097;0.104052012927039;0.100227852257002;0.085275411694968;0.0808362789230333;0.0802376912050712;0.079091987252211;0.0585364043738459;0.0430384455434961;0.0310846028607215;0.0285709371349443;0.0274546670225548;0.0265736454374426	0.978759	3:187547567_188912954	3:187547567_188575550	0.0775225	0.0122449	0.0326594	0.00523215	0.0772157	0.0124998	0.0336298	0.00533225
ENSG00000270959	ENSG00000168264	LPP-AS2	IRF2BP2	3139	rs12485444	rs12485444	3	1	5.80597e-20	1.5685e-15	1.236e-07	0.00134176	0.998658	1	rs12485444	0.999019	1	3:187547567_188912954	3:187855976_188918909	-0.0618249	0.00877421	0.0324055	0.00360955	-0.0618249	0.00877421	0.0324055	0.00360955
ENSG00000270959	ENSG00000168404	LPP-AS2	MLKL	4131	rs12485444	rs12485444	3	1	4.66082e-25	1.25914e-20	8.48897e-08	0.000293911	0.999706	1	rs12485444	0.999989	1	3:187547567_188912954	3:187238435_188926761	-0.0618249	0.00877421	0.0428218	0.00395231	-0.0618249	0.00877421	0.0428218	0.00395231
ENSG00000270959	ENSG00000168546	LPP-AS2	GFRA2	3142	rs12485444	rs12485444	3	1	1.84427e-58	4.98235e-54	8.25552e-08	0.000230714	0.999769	1	rs12485444	1	1	3:187547567_188912954	3:187853977_188920518	-0.0618249	0.00877421	0.0976151	0.00603916	-0.0618249	0.00877421	0.0976151	0.00603916
ENSG00000270959	ENSG00000169413	LPP-AS2	RNASE6	4131	rs12485444	rs12485444	3	1	1.47404e-21	3.98216e-17	8.72005e-08	0.000356463	0.999643	1	rs12485444	0.999882	1	3:187547567_188912954	3:187242510_188918909	-0.0618249	0.00877421	0.048687	0.00506451	-0.0618249	0.00877421	0.048687	0.00506451
ENSG00000270959	ENSG00000169507	LPP-AS2	SLC38A11	3869	rs5008086	rs7649407	5	2	4.16957e-14	2.64514e-12	0.000660701	0.0399956	0.959344	12	rs7649407;rs9851525;rs5008086;rs9862474;rs9882818;rs7624965;rs4122385;rs112719233;rs113535261;rs12636056;rs6789800;rs13080560	0.40639017272029;0.0999522064763662;0.0838612768463391;0.0770720350362794;0.0668598688949264;0.0571876999718707;0.036350476893579;0.03625175986333;0.035663240389765;0.0271708639568141;0.0192968004970035;0.0161830655421817	0.918167	3:187547567_188912954	3:187603745_188926761	0.0654933	0.0106204	0.0378296	0.00705032	0.0617628	0.0100365	0.0359435	0.00671128
ENSG00000270959	ENSG00000169902	LPP-AS2	TPST1	3272	rs10937338	rs199767484	4	1	3.42157e-23	2.14306e-19	5.3659e-06	0.031672	0.968323	14	rs199767484;rs62279867;rs62279865;rs142121241;rs10937338;rs143800945;rs76491365;rs62279869;rs10937335;rs62278039;rs62278040;rs62278041;rs62279872;rs62279870	0.134082034786644;0.115986108419902;0.10166304646623;0.0942957121247045;0.0857340190983847;0.0793927704101399;0.0625675225584159;0.0622153486977626;0.056544818516045;0.0481718161089335;0.0375017580643449;0.0310612085051198;0.0289714975024599;0.0270967889441558	0.978759	3:187547567_188912954	3:187547567_188575550	0.0775225	0.0122449	-0.0695004	0.00709045	0.0772157	0.0124998	-0.0718093	0.00723458
ENSG00000270959	ENSG00000170558	LPP-AS2	CDH2	2380	rs10937338	rs199767484	4	2	8.90616e-08	0.000557823	5.31867e-06	0.0313765	0.96806	15	rs62279867;rs62279865;rs62279869;rs10937338;rs199767484;rs142121241;rs143800945;rs62279871;rs76491365;rs10937335;rs62279870;rs62279872;rs62278041;rs62278040;rs62278039	0.100701546713008;0.094132300605311;0.0934083820440355;0.0929507007093759;0.0880573022853871;0.084687697219965;0.0681680995411669;0.0674035693079577;0.0583469536483486;0.0426379584770208;0.041005773131377;0.0397295033566197;0.0383084709771524;0.0370272003257973;0.0241984969645121	0.978759	3:187547567_188912954	3:187238435_188242200	0.0775225	0.0122449	-0.0414087	0.00857379	0.0772157	0.0124998	-0.0436467	0.00874728
ENSG00000270959	ENSG00000172716	LPP-AS2	SLFN11	4131	rs12485444	rs12485444	3	1	1.40738e-66	3.80207e-62	8.25553e-08	0.000230718	0.999769	1	rs12485444	1	1	3:187547567_188912954	3:187184852_189289541	-0.0618249	0.00877421	0.0649256	0.00370376	-0.0618249	0.00877421	0.0649256	0.00370376
ENSG00000270959	ENSG00000173930	LPP-AS2	SLCO4C1	3249	rs10937338	rs62278039	4	1	1.70217e-16	1.06613e-12	5.88986e-06	0.0349603	0.965034	14	rs62278039;rs10937335;rs10937338;rs62279867;rs143800945;rs62279865;rs76491365;rs62278041;rs62279869;rs62278040;rs142121241;rs62279871;rs62279872;rs62279870	0.132754034637708;0.0889593357563628;0.0862496923430834;0.0750843284650517;0.0725024922538665;0.0722119360603449;0.0702469211657099;0.0698327889507394;0.0627482695346193;0.0623634329989921;0.0622150611593719;0.0417307124008956;0.0279278246347643;0.0276721430965414	0.988896	3:187547567_188912954	3:187547567_188574976	0.0775225	0.0122449	-0.0519443	0.00637143	0.0757436	0.0122397	-0.0529405	0.00636394
ENSG00000270959	ENSG00000174132	LPP-AS2	FAM174A	3272	rs10937338	rs62279872	4	1	2.00239e-13	1.25417e-09	5.68959e-06	0.0337034	0.966291	15	rs142121241;rs62279869;rs62279867;rs143800945;rs62279871;rs62279865;rs10937338;rs76491365;rs62279872;rs62279870;rs10937335;rs62278040;rs62278041;rs12630483;rs62278039	0.116768284015862;0.102837411990591;0.0775670138736048;0.0751975512084989;0.0718708353756562;0.0711346642900067;0.0690579041878776;0.0659170791960293;0.0632359318508885;0.0617603811401699;0.0592670498455164;0.0385755606189613;0.0302306773414958;0.0265586017086296;0.0234792424330156	0.993878	3:187547567_188912954	3:187184852_188575550	0.0775225	0.0122449	-0.0409303	0.00596617	0.0745981	0.0120734	-0.0415566	0.00596187
ENSG00000270959	ENSG00000174600	LPP-AS2	CMKLR1	3142	rs12485444	rs12485444	3	1	9.20711e-29	2.48733e-24	8.29605e-08	0.000241685	0.999758	1	rs12485444	1	1	3:187547567_188912954	3:187853977_188920518	-0.0618249	0.00877421	0.051019	0.00461092	-0.0618249	0.00877421	0.051019	0.00461092
ENSG00000270959	ENSG00000175130	LPP-AS2	MARCKSL1	3272	rs10937338	rs2030030	4	1	1.14843e-14	7.19307e-11	5.8382e-06	0.0346361	0.965358	16	rs62279869;rs62279865;rs10937338;rs142121241;rs62279867;rs62279870;rs62279872;rs143800945;rs199767484;rs76491365;rs62279871;rs12630483;rs62278041;rs10937335;rs62278039;rs62278040	0.128273681736321;0.106802143135837;0.0944418253240411;0.0939303081220141;0.0839093895378167;0.0805973140765639;0.0795992858060765;0.0596226847868645;0.0484823462948968;0.0426448221856311;0.0333052360627356;0.0244171145774955;0.0239698194108973;0.0226791118217134;0.0215730463221226;0.0212621455897897	0.971182	3:187547567_188912954	3:187547567_188575550	0.0775225	0.0122449	0.0418357	0.00551849	0.0716886	0.012185	0.0430261	0.00558514
ENSG00000270959	ENSG00000178996	LPP-AS2	SNX18	3266	rs10937338	rs12630483	4	1	4.51771e-14	2.82961e-10	6.26904e-06	0.03734	0.962654	14	rs12630483;rs10937338;rs62279869;rs62279865;rs62279871;rs62279867;rs62279870;rs62279872;rs142121241;rs143800945;rs76491365;rs62278041;rs10937335;rs199767484	0.199606443138117;0.0939384515499166;0.0887810602144599;0.0851257402072031;0.0806994968475963;0.076688474791915;0.0645555406954471;0.0636426842107607;0.0536797936269834;0.0480234404381825;0.0396243522795629;0.0223291019266553;0.020771441024503;0.0202155340607905	0.914145	3:187547567_188912954	3:187547567_188575550	0.0775225	0.0122449	-0.0373118	0.00505016	0.0745818	0.0126859	-0.0408372	0.00535191
ENSG00000270959	ENSG00000179241	LPP-AS2	LDLRAD3	3139	rs12485444	rs12485444	3	1	4.39133e-21	1.18633e-16	8.26558e-08	0.000233437	0.999766	1	rs12485444	0.999998	1	3:187547567_188912954	3:187855976_188918909	-0.0618249	0.00877421	-0.0466209	0.00505451	-0.0618249	0.00877421	-0.0466209	0.00505451
ENSG00000270959	ENSG00000179299	LPP-AS2	NSUN7	3272	rs10937338	rs199767484	4	2	5.82932e-14	3.65112e-10	5.9851e-06	0.035558	0.964436	14	rs199767484;rs62279871;rs10937338;rs56999995;rs62279865;rs143800945;rs76491365;rs142121241;rs62279867;rs10937335;rs62279869;rs62278041;rs62278040;rs62279870	0.162334429502203;0.0907899745809576;0.079762910806386;0.0781960693485771;0.0726869821003987;0.0699920713358426;0.0654085653047797;0.0607207790767966;0.0587955377693634;0.0536001378680624;0.0533067695799372;0.0445554532740262;0.0437185792446991;0.0242659569741418	0.978759	3:187547567_188912954	3:187184852_188575550	0.0775225	0.0122449	-0.0459617	0.00643648	0.0772157	0.0124998	-0.0484719	0.00656723
ENSG00000270959	ENSG00000179921	LPP-AS2	GPBAR1	3130	rs12485444	rs12485444	3	1	1.85588e-11	5.01372e-07	1.55183e-07	0.00219669	0.997803	1	rs12485444	0.99937	1	3:187547567_188912954	3:187865005_188917983	-0.0618249	0.00877421	-0.0209409	0.00326577	-0.0618249	0.00877421	-0.0209409	0.00326577
ENSG00000270959	ENSG00000181220	LPP-AS2	ZNF746	3227	rs10937338	rs12630483	4	1	1.09588e-08	6.86392e-05	5.82836e-06	0.0345745	0.965351	15	rs62279871;rs62279867;rs62279865;rs10937338;rs62279869;rs142121241;rs143800945;rs12630483;rs76491365;rs10937335;rs62278039;rs62278041;rs62278040;rs62279870;rs62279872	0.100979522310575;0.0979503238992472;0.0925336723927473;0.0907620420864543;0.0904688052267474;0.0754332423357667;0.0637496461045327;0.0623772374733203;0.0569066380455992;0.051384998548684;0.047437923498541;0.0381018350818712;0.0337698366666434;0.028259662210866;0.0279907222859599	0.914145	3:187547567_188912954	3:187551960_188568747	0.0775225	0.0122449	-0.0182414	0.00336312	0.0745818	0.0126859	-0.0197094	0.00355053
ENSG00000270959	ENSG00000181631	LPP-AS2	P2RY13	3139	rs12485444	rs12485444	3	1	4.10265e-16	1.10834e-11	8.87278e-08	0.000397801	0.999602	1	rs12485444	0.999912	1	3:187547567_188912954	3:187855976_188918909	-0.0618249	0.00877421	0.0259021	0.00325287	-0.0618249	0.00877421	0.0259021	0.00325287
ENSG00000270959	ENSG00000182022	LPP-AS2	CHST15	3272	rs10937338	rs199767484	4	1	7.16592e-10	4.48828e-06	5.82109e-06	0.0345288	0.965461	15	rs199767484;rs10937338;rs62279865;rs143800945;rs142121241;rs62279867;rs62279869;rs76491365;rs62278039;rs10937335;rs62278041;rs62279871;rs62278040;rs62279870;rs56999995	0.0998213712970633;0.0908334547161054;0.0870842170437548;0.0812207080524338;0.0781708599245362;0.0762283401890851;0.07550444267538;0.0730579431232603;0.049420324238099;0.0485022335088905;0.0449056183182111;0.0443138948353058;0.0436744630995882;0.034101231005209;0.0328533701706071	0.978759	3:187547567_188912954	3:187242510_188575550	0.0775225	0.0122449	0.0229841	0.00396523	0.0772157	0.0124998	0.0241466	0.00404407
ENSG00000270959	ENSG00000182853	LPP-AS2	VMO1	3259	rs12485444	rs12485444	3	1	2.3429e-30	6.32942e-26	8.26542e-08	0.000233394	0.999767	1	rs12485444	0.999996	1	3:187547567_188912954	3:187794370_188920518	-0.0618249	0.00877421	-0.0774884	0.00646851	-0.0618249	0.00877421	-0.0774884	0.00646851
ENSG00000270959	ENSG00000184232	LPP-AS2	OAF	3142	rs12485444	rs12485444	3	1	6.542e-28	1.76734e-23	8.25659e-08	0.000231002	0.999769	1	rs12485444	1	1	3:187547567_188912954	3:187853977_188920518	-0.0618249	0.00877421	0.0420082	0.00388787	-0.0618249	0.00877421	0.0420082	0.00388787
ENSG00000270959	ENSG00000184371	LPP-AS2	CSF1	3272	rs10937338	rs62278041	4	1	2.58647e-18	1.62e-14	6.28628e-06	0.0374482	0.962545	14	rs62278041;rs62279871;rs62278040;rs10937335;rs62279865;rs10937338;rs56999995;rs143800945;rs76491365;rs62278039;rs62279867;rs62279869;rs142121241;rs199767484	0.115816657508843;0.11409378490604;0.0949157409521503;0.0870671205161388;0.0803767679006677;0.0752734155486995;0.0666817220726719;0.0608262867457994;0.056202140282916;0.0552453961004498;0.0478582701479346;0.0431698234632515;0.0320796425548129;0.0317174677982085	0.996413	3:187547567_188912954	3:187189267_188575550	0.0775225	0.0122449	-0.0578499	0.00701406	0.0759249	0.0122368	-0.0588444	0.00701044
ENSG00000270959	ENSG00000184584	LPP-AS2	STING1	3142	rs12485444	rs12485444	3	1	7.75936e-39	2.09621e-34	8.25553e-08	0.000230715	0.999769	1	rs12485444	1	1	3:187547567_188912954	3:187853977_188926761	-0.0618249	0.00877421	0.0495813	0.00379474	-0.0618249	0.00877421	0.0495813	0.00379474
ENSG00000270959	ENSG00000185168	LPP-AS2	LINC00482	3086	rs12485444	rs12485444	3	1	2.20702e-20	5.96231e-16	8.66538e-08	0.00034166	0.999658	1	rs12485444	0.999921	1	3:187547567_188912954	3:187855976_188917983	-0.0618249	0.00877421	-0.0599062	0.00659282	-0.0618249	0.00877421	-0.0599062	0.00659282
ENSG00000270959	ENSG00000185215	LPP-AS2	TNFAIP2	3272	rs10937338	rs62279871	4	1	2.70007e-10	1.69116e-06	5.45195e-06	0.032212	0.967781	15	rs62279871;rs199767484;rs10937338;rs143800945;rs62279869;rs142121241;rs76491365;rs62279867;rs62279865;rs62279870;rs62279872;rs10937335;rs62278040;rs62278041;rs56999995	0.286358513700703;0.0977176999167182;0.0680396950874475;0.0644526288947197;0.0583874625932468;0.0580480444004691;0.0559239222291095;0.0539312825747339;0.0526442530933829;0.0366677934790083;0.0348115541556436;0.0336720725161857;0.0224696739916728;0.0223210401667185;0.018995763031099	0.980493	3:187547567_188912954	3:187547567_188575550	0.0775225	0.0122449	0.0238106	0.00394344	0.075057	0.0119481	0.0246106	0.00389958
ENSG00000270959	ENSG00000185650	LPP-AS2	ZFP36L1	3270	rs10937338	rs2030030	4	1	1.27304e-09	7.97353e-06	6.0449e-06	0.0359334	0.964053	15	rs10937338;rs62279865;rs62279871;rs143800945;rs76491365;rs62279867;rs142121241;rs62279869;rs10937335;rs12630483;rs62278041;rs62278040;rs62279870;rs62279872;rs56999995	0.104340588413227;0.0866325575965261;0.0856454324303735;0.0821267643615414;0.0746912060261724;0.0718846354625667;0.0639113536244725;0.062369628648919;0.059760761000615;0.0577725142258555;0.0486513397410751;0.0430405061966385;0.0400087318708449;0.0393255571196657;0.0316345235581673	0.971182	3:187547567_188912954	3:187547648_188575550	0.0775225	0.0122449	-0.0214909	0.0036763	0.0716886	0.012185	-0.0222783	0.00375759
ENSG00000270959	ENSG00000186074	LPP-AS2	CD300LF	3272	rs10937338	rs10937335	4	1	6.20756e-11	3.88803e-07	5.88475e-06	0.0349282	0.965065	15	rs10937338;rs143800945;rs62279865;rs76491365;rs10937335;rs142121241;rs62279867;rs62279869;rs62278041;rs62278039;rs62278040;rs199767484;rs62279871;rs56999995;rs62279870	0.113474471982432;0.0924492748910326;0.088266793799513;0.0846186422763319;0.0789983126345367;0.0735071932558497;0.073416194056871;0.0664685478445181;0.0504362421057395;0.0473404133537781;0.0458900125681426;0.0450998510168737;0.0420216280583377;0.0374721703379971;0.0275684727711191	0.997055	3:187547567_188912954	3:187547567_188575550	0.0775225	0.0122449	0.0304994	0.00478306	0.0759805	0.012234	0.0307037	0.00477315
ENSG00000270959	ENSG00000196182	LPP-AS2	STK40	3272	rs10937338	rs2030030	4	1	2.0093e-19	1.2585e-15	7.96721e-06	0.0479976	0.951994	13	rs199767484;rs142121241;rs62279869;rs2030030;rs10937338;rs62279865;rs143800945;rs62279867;rs62279870;rs76491365;rs62279872;rs10937335;rs62279871	0.327800238878548;0.0781978582714716;0.073155947498287;0.0730001893857283;0.0650195912188292;0.0553598261076794;0.0509677968301368;0.050715288005887;0.0420565110937396;0.0418907350257865;0.0407151497878727;0.0281404532720472;0.0257126700266512	0.971182	3:187547567_188912954	3:187547567_188575550	0.0775225	0.0122449	0.0273612	0.00308505	0.0716886	0.012185	0.0289122	0.00315568
ENSG00000270959	ENSG00000196189	LPP-AS2	SEMA4A	3248	rs10937338	rs62279870	4	1	3.64531e-10	2.28319e-06	5.40113e-06	0.0318931	0.968099	15	rs10937338;rs62279865;rs143800945;rs62279867;rs62279871;rs62279869;rs76491365;rs62279870;rs142121241;rs62279872;rs10937335;rs62278041;rs62278040;rs12630483;rs199767484	0.1259576275311;0.110618000066915;0.086694794358755;0.0840455684441235;0.0823376203280675;0.0754640226035191;0.0676533909997991;0.0631425264232725;0.059894519787647;0.0587295198959444;0.0406008016074886;0.0358544930876138;0.027912662137401;0.0261950355118261;0.0182743027599005	0.994115	3:187547567_188912954	3:187551960_188575550	0.0775225	0.0122449	-0.0274473	0.00450502	0.0746689	0.0120817	-0.027552	0.00450522
ENSG00000270959	ENSG00000196843	LPP-AS2	ARID5A	4131	rs12485444	rs12485444	3	3	1.23912e-10	3.34751e-06	1.50199e-07	0.0020618	0.997935	1	rs12485444	0.999399	1	3:187547567_188912954	3:187184852_188917983	-0.0618249	0.00877421	0.0248656	0.0039234	-0.0618249	0.00877421	0.0248656	0.0039234
ENSG00000270959	ENSG00000196872	LPP-AS2	CRACDL	3248	rs10937338	rs12630483	4	1	3.42454e-09	2.14491e-05	5.70028e-06	0.0337706	0.966202	16	rs10937338;rs62279865;rs143800945;rs62279867;rs62279871;rs62279869;rs76491365;rs142121241;rs12630483;rs10937335;rs62278041;rs199767484;rs62278040;rs62279870;rs56999995;rs62279872	0.119218370160172;0.102903992337004;0.0864526965783687;0.0858251480022532;0.0756751051194063;0.0715461349968716;0.0713951656928537;0.0639470804010389;0.0482450656716619;0.0425677633012567;0.0418105903803549;0.040506707031069;0.035664038237031;0.0278131051821349;0.0267122317107934;0.0262043717426001	0.914145	3:187547567_188912954	3:187551960_188575550	0.0775225	0.0122449	0.0392004	0.00688109	0.0745818	0.0126859	0.0413337	0.00723313
ENSG00000270959	ENSG00000197122	LPP-AS2	SRC	4131	rs12485444	rs12485444	3	1	5.19455e-78	1.40332e-73	8.25552e-08	0.000230717	0.999769	1	rs12485444	1	1	3:187547567_188912954	3:187135745_189211008	-0.0618249	0.00877421	0.0727396	0.00383095	-0.0618249	0.00877421	0.0727396	0.00383095
ENSG00000270959	ENSG00000197272	LPP-AS2	IL27	3133	rs12485444	rs12485444	3	1	2.15258e-13	5.81526e-09	9.01977e-08	0.000437591	0.999562	1	rs12485444	0.999955	1	3:187547567_188912954	3:187860296_188917983	-0.0618249	0.00877421	0.0406561	0.00571663	-0.0618249	0.00877421	0.0406561	0.00571663
ENSG00000270959	ENSG00000197629	LPP-AS2	MPEG1	4131	rs12485444	rs12485444	3	1	1.62922e-17	4.40139e-13	9.17843e-08	0.000480542	0.999519	1	rs12485444	0.999949	1	3:187547567_188912954	3:187192871_188926761	-0.0618249	0.00877421	0.0279523	0.00330786	-0.0618249	0.00877421	0.0279523	0.00330786
ENSG00000270959	ENSG00000198682	LPP-AS2	PAPSS2	3138	rs12485444	rs12485444	3	1	3.69444e-15	9.98064e-11	1.65668e-07	0.00248052	0.997519	1	rs12485444	0.996688	1	3:187547567_188912954	3:187855976_188918909	-0.0618249	0.00877421	-0.0433289	0.00569947	-0.0618249	0.00877421	-0.0433289	0.00569947
ENSG00000270959	ENSG00000198792	LPP-AS2	TMEM184B	3216	rs10937338	rs10937335	4	2	2.43706e-09	1.52642e-05	5.35145e-06	0.0315813	0.968398	15	rs62279865;rs10937338;rs62279869;rs142121241;rs62279867;rs143800945;rs76491365;rs10937335;rs62278041;rs62278040;rs62279871;rs62279870;rs62279872;rs62278039;rs199767484	0.111365007372381;0.107259219621696;0.0918758779750174;0.0886623682655325;0.0874811545079066;0.0846651960760109;0.0727213529721406;0.0633415890216891;0.0487243057803925;0.0440779113567145;0.0404326722548904;0.0368304118851436;0.036030766971542;0.0269684562732929;0.0237094202632412	0.997055	3:187547567_188912954	3:187239172_188552980	0.0775225	0.0122449	0.0239242	0.00441014	0.0759805	0.012234	0.0240097	0.00440109
ENSG00000270959	ENSG00000204103	LPP-AS2	MAFB	4131	rs12485444	rs12485444	3	1	1.21451e-58	3.28104e-54	8.25552e-08	0.000230717	0.999769	1	rs12485444	1	1	3:187547567_188912954	3:187238435_188920889	-0.0618249	0.00877421	-0.0607454	0.00375464	-0.0618249	0.00877421	-0.0607454	0.00375464
ENSG00000270959	ENSG00000204634	LPP-AS2	TBC1D8	3105	rs12485444	rs12485444	3	1	1.91875e-14	5.18356e-10	8.2611e-08	0.000232223	0.999768	1	rs12485444	0.999998	1	3:187547567_188912954	3:187876927_188917983	-0.0618249	0.00877421	-0.0328417	0.0044899	-0.0618249	0.00877421	-0.0328417	0.0044899
ENSG00000270959	ENSG00000213694	LPP-AS2	S1PR3	3139	rs12485444	rs12485444	3	1	3.24366e-15	8.76284e-11	2.44868e-07	0.00462443	0.995375	1	rs12485444	0.999546	1	3:187547567_188912954	3:187855976_188917983	-0.0618249	0.00877421	-0.0381564	0.00497077	-0.0618249	0.00877421	-0.0381564	0.00497077
ENSG00000270959	ENSG00000214193	LPP-AS2	SH3D21	3272	rs10937338	rs199767484	4	1	1.51921e-12	9.51539e-09	5.10349e-06	0.0300252	0.96997	14	rs142121241;rs62279869;rs62279865;rs10937338;rs143800945;rs199767484;rs62279867;rs76491365;rs10937335;rs62279871;rs62279872;rs62279870;rs62278040;rs62278041	0.118998586097845;0.117924201495289;0.109443043377741;0.0969216125731732;0.0889369490857677;0.0860820584755678;0.0790921950355879;0.0657255391194032;0.0416504398511659;0.0412594490218405;0.0351140692393324;0.0350713004064999;0.0216378406462841;0.0212507991382443	0.978759	3:187547567_188912954	3:187547567_188575550	0.0775225	0.0122449	0.0491372	0.00713546	0.0772157	0.0124998	0.0506809	0.00726097
ENSG00000270959	ENSG00000214548	LPP-AS2	MEG3	3140	rs12485444	rs12485444	3	1	5.76324e-23	1.55695e-18	9.04075e-08	0.000443271	0.999557	1	rs12485444	0.999895	1	3:187547567_188912954	3:187854281_188915321	-0.0618249	0.00877421	-0.0640975	0.0065667	-0.0618249	0.00877421	-0.0640975	0.0065667
ENSG00000270959	ENSG00000233392	LPP-AS2	UICLM	3072	rs12485444	rs12485444	3	1	2.10612e-17	5.68973e-13	8.26163e-08	0.000232366	0.999768	1	rs12485444	0.999999	1	3:187547567_188912954	3:187855976_188912954	-0.0618249	0.00877421	-0.054401	0.00660277	-0.0618249	0.00877421	-0.054401	0.00660277
ENSG00000270959	ENSG00000253729	LPP-AS2	PRKDC	3242	rs10937338	rs62279865	4	1	3.17679e-11	1.98974e-07	5.00845e-06	0.0294286	0.970566	14	rs62279865;rs62279867;rs10937338;rs62279871;rs142121241;rs62279869;rs143800945;rs76491365;rs62279870;rs62279872;rs10937335;rs62278041;rs62278040;rs56999995	0.129409058218224;0.112123956383576;0.111649306398531;0.0823112752965634;0.0802958524085019;0.0800188831253586;0.0751091994320139;0.0621082394430242;0.0559174751276741;0.0543617105498957;0.0392392305148515;0.0364865531757512;0.0286510885599866;0.01787061997114	0.999533	3:187547567_188912954	3:187551960_188575550	0.0775225	0.0122449	0.0305989	0.00485068	0.0773368	0.0122219	0.0306848	0.00484413
ENSG00000270959	ENSG00000254521	LPP-AS2	SIGLEC12	3139	rs12485444	rs12485444	3	1	3.78075e-12	1.02138e-07	2.88311e-07	0.00580041	0.994199	1	rs12485444	0.989927	1	3:187547567_188912954	3:187855976_188917983	-0.0618249	0.00877421	0.0444622	0.00676898	-0.0618249	0.00877421	0.0444622	0.00676898
ENSG00000270959	ENSG00000254887	LPP-AS2	POU2F2-AS1	2955	rs12485444	rs12485444	3	1	1.97125e-09	5.32539e-05	1.34419e-06	0.0343825	0.965563	1	rs12485444	0.97187	1	3:187547567_188912954	3:187890853_188912954	-0.0618249	0.00877421	-0.044537	0.00799502	-0.0618249	0.00877421	-0.044537	0.00799502
ENSG00000270959	ENSG00000257923	LPP-AS2	CUX1	3139	rs12485444	rs12485444	3	1	7.87874e-15	2.12846e-10	8.58168e-08	0.000319003	0.999681	1	rs12485444	0.99928	1	3:187547567_188912954	3:187855976_188917983	-0.0618249	0.00877421	-0.0263884	0.00353198	-0.0618249	0.00877421	-0.0263884	0.00353198
ENSG00000270959	ENSG00000258476	LPP-AS2	LINC02207	3198	rs10937338	rs2030030	4	1	6.28645e-10	3.93743e-06	7.30991e-06	0.0438724	0.956116	16	rs62279867;rs62279865;rs10937338;rs62279869;rs142121241;rs143800945;rs76491365;rs62278041;rs199767484;rs10937335;rs56999995;rs62278040;rs62278039;rs62279871;rs2030030;rs62279872	0.0903871069756039;0.0892814192546729;0.0872881371919296;0.0813323428167839;0.0786837491474823;0.0751428717980208;0.0589292263803381;0.0553531233471306;0.0549218822785261;0.0526119849360942;0.0525511430354798;0.0505151505553109;0.0448566011578783;0.0391289677687679;0.0389436418683721;0.0247749034031624	0.971182	3:187547567_188912954	3:187551960_188574976	0.0775225	0.0122449	0.0521207	0.00906541	0.0716886	0.012185	0.0558598	0.00923968
ENSG00000270959	ENSG00000258732	LPP-AS2		3067	rs12485444	rs12485444	3	1	1.51458e-11	4.09167e-07	3.93207e-07	0.00863988	0.991359	1	rs12485444	0.996754	1	3:187547567_188912954	3:187872583_188912954	-0.0618249	0.00877421	-0.060069	0.00946128	-0.0618249	0.00877421	-0.060069	0.00946128
ENSG00000270959	ENSG00000258831	LPP-AS2		3208	rs10937338	rs2030030	4	1	1.67587e-10	1.04966e-06	6.24893e-06	0.0372138	0.962779	15	rs62279871;rs199767484;rs10937338;rs62279865;rs143800945;rs62279867;rs142121241;rs62279869;rs62278039;rs76491365;rs10937335;rs62278040;rs62278041;rs56999995;rs62279870	0.102211924473091;0.092774256615404;0.0834110446195982;0.0783513179996521;0.0769332356692787;0.075306428498844;0.0729318299059868;0.0708392888806173;0.0611829040709538;0.0599237750105236;0.0447758983721229;0.039256334907954;0.0388002835636642;0.0384731883768653;0.0214600635023097	0.971182	3:187547567_188912954	3:187551960_188574976	0.0775225	0.0122449	0.0631279	0.0102535	0.0716886	0.012185	0.0660411	0.0104209
ENSG00000270959	ENSG00000261655	LPP-AS2		3078	rs12485444	rs12485444	3	1	1.96061e-18	5.29663e-14	1.0437e-07	0.000821228	0.999179	1	rs12485444	0.999753	1	3:187547567_188912954	3:187855976_188917983	-0.0618249	0.00877421	-0.0783815	0.00919685	-0.0618249	0.00877421	-0.0783815	0.00919685
ENSG00000271009	ENSG00000101773		RBBP8	2942	rs62052404	rs397855244	2	1	1.83075e-17	5.98567e-06	2.52965e-14	0.0062833	0.993711	2	rs62052404;rs397855244	0.572699300449293;0.427297651626237	0.979096	16:72353558_73789797	16:72620427_73627639	-0.0927491	0.00857854	0.0244994	0.00416856	-0.0920433	0.00860512	0.0251101	0.00418486
ENSG00000271122	ENSG00000160179	HERPUD2-AS1	ABCG1	4953	rs1116211	rs896173	2	2	1.01938e-144	1.19787e-14	3.52489e-132	0.0394999	0.9605	1	rs1116211	0.999863	0.977609	7:34762446_36741414	7:35127217_36671888	0.252735	0.00779338	-0.045147	0.00515174	0.258646	0.00784928	-0.0456926	0.00515831
ENSG00000271646	ENSG00000070190	IRF2-DT	DAPP1	4221	rs1425553	rs3733475	1	1	9.89178e-205	1.86312e-05	1.03689e-201	0.017565	0.982416	1	rs1425553	0.976531	0.850011	4:183940623_185058345	4:183974372_185004601	-0.177979	0.00608931	-0.0161735	0.00285073	0.16258	0.00616315	0.0169556	0.00287454
ENSG00000271646	ENSG00000082074	IRF2-DT	FYB1	4047	rs1425553	rs3733475	1	1	7.49745e-204	0.000141215	1.63561e-201	0.0288647	0.970994	1	rs1425553	0.994365	0.850011	4:183940623_185058345	4:183963247_184973850	-0.177979	0.00608931	-0.0126328	0.0023869	0.16258	0.00616315	0.0133869	0.0024108
ENSG00000271646	ENSG00000128284	IRF2-DT	APOL3	4094	rs1425553	rs3733475	1	1	7.21942e-205	1.35978e-05	9.86911e-202	0.0166217	0.983365	1	rs1425553	0.992414	0.850011	4:183940623_185058345	4:183963247_184984119	-0.177979	0.00608931	-0.0220693	0.00384909	0.16258	0.00616315	0.0227097	0.00388235
ENSG00000271857	ENSG00000049768		FOXP3	3089	rs6941748	rs11751172	1	1	1.68582e-73	1.54112e-05	2.98813e-70	0.0253671	0.974617	1	rs6941748	0.998568	0.954884	6:44362570_46182333	6:45070739_46089572	-0.143422	0.00866272	-0.0335331	0.00593039	-0.140941	0.00880395	-0.0347821	0.00596564
ENSG00000271857	ENSG00000100311		PDGFB	3229	rs6941748	rs6941748	1	1	1.76924e-76	1.61738e-08	7.271e-71	0.00465619	0.995344	1	rs6941748	0.999489	1	6:44362570_46182333	6:45064828_46132492	-0.143422	0.00866272	0.0427301	0.00632669	-0.143422	0.00866272	0.0427301	0.00632669
ENSG00000271857	ENSG00000107281		NPDC1	3533	rs141199367	rs58571027	2	4	6.16986e-50	0.0139172	6.39957e-49	0.142666	0.843416	33	rs79359769;rs75864224;rs534472990;rs76954735;rs75988681;rs78488630;rs113673672;rs141199367;rs17209853;rs1977152;rs4413613;rs7768666;rs74872917;rs77131077;rs17288397;rs7768466;rs4413614;rs4370348;rs75205636;rs142273566;rs77252578;rs1004130;rs7751427;rs17209874;rs7771980;rs58571027;rs17288376;rs61467394;rs17209846;rs6921145;rs11498195;rs3749864;rs17288355	0.0664162214321712;0.0637531495833083;0.0616847755697222;0.0609181369019074;0.059665152256418;0.0584331286054594;0.0574154845927207;0.0539111359155096;0.0473808004318459;0.0347881928484724;0.0334662350472165;0.025456718520975;0.0248259548472491;0.0247413329264433;0.0240953448844888;0.0238950757240289;0.0233483871852359;0.022403540818617;0.0223192643113182;0.0219177121570752;0.021783929171716;0.0215756716621063;0.0208908137142494;0.0208679926400954;0.0148303522787224;0.00709491292636592;0.00618753179100825;0.00612931528956245;0.00446066966704283;0.00417219302801676;0.00405217911005148;0.0040301083753252;0.00356835737410503	0.909614	6:44362570_46182333	6:44890431_46089572	-0.169619	0.0134359	-0.0453733	0.0105385	-0.165242	0.0135179	-0.0512701	0.0107779
ENSG00000271857	ENSG00000107281		NPDC1	3533	rs6941748	rs6941748	1	1	1.03693e-75	9.47925e-08	2.85466e-71	0.000610844	0.999389	1	rs6941748	0.999951	1	6:44362570_46182333	6:44890431_46089572	-0.143422	0.00866272	0.0448983	0.00692407	-0.143422	0.00866272	0.0448983	0.00692407
ENSG00000271857	ENSG00000114948		ADAM23	3101	rs6941748	rs6941748	1	1	1.35125e-78	1.23526e-10	4.04177e-71	0.00169823	0.998302	1	rs6941748	0.999801	1	6:44362570_46182333	6:45064828_46089572	-0.143422	0.00866272	-0.0534188	0.00720945	-0.143422	0.00866272	-0.0534188	0.00720945
ENSG00000271857	ENSG00000125864		BFSP1	3058	rs6941748	rs6941748	1	1	9.70375e-74	8.87082e-06	8.3671e-71	0.00566024	0.994331	1	rs6941748	0.999609	1	6:44362570_46182333	6:45083082_46089572	-0.143422	0.00866272	-0.0340012	0.00587964	-0.143422	0.00866272	-0.0340012	0.00587964
ENSG00000271857	ENSG00000132361		CLUH	3034	rs6941748	rs11751184	1	1	1.33505e-72	0.000122046	2.46836e-70	0.0206063	0.979272	1	rs6941748	0.999458	0.923234	6:44362570_46182333	6:45085130_46085347	-0.143422	0.00866272	-0.0199115	0.00375956	-0.136459	0.00871997	-0.02087	0.00377079
ENSG00000271857	ENSG00000142621		FHAD1	3053	rs6941748	rs6941748	1	1	1.15519e-73	1.05603e-05	5.23024e-71	0.00278689	0.997203	1	rs6941748	0.999708	1	6:44362570_46182333	6:45085130_46089572	-0.143422	0.00866272	0.0421347	0.00728919	-0.143422	0.00866272	0.0421347	0.00728919
ENSG00000271857	ENSG00000143502		SUSD4	5218	rs6941748	rs199626463	1	1	8.98585e-78	8.21454e-10	1.35628e-69	0.122231	0.877769	1	rs6941748	0.994335	0.907397	6:44362570_46182333	6:44373200_46089572	-0.143422	0.00866272	-0.0591891	0.00790453	-0.137598	0.00887919	-0.0642405	0.00811074
ENSG00000271857	ENSG00000144749		LRIG1	2850	rs6941748	rs6941748	1	2	1.49081e-72	0.000136285	1.42163e-70	0.0110183	0.988845	1	rs6941748	0.999638	1	6:44362570_46182333	6:44909142_45909106	-0.143422	0.00866272	0.0202333	0.00404507	-0.143422	0.00866272	0.0202333	0.00404507
ENSG00000271857	ENSG00000149294		NCAM1	3074	rs6941748	rs6938214	1	1	2.89798e-73	2.64923e-05	1.26388e-70	0.00957313	0.9904	1	rs6941748	0.999641	0.815209	6:44362570_46182333	6:45077215_46089572	-0.143422	0.00866272	-0.0303897	0.0054146	-0.128634	0.00877985	-0.0313026	0.00550648
ENSG00000271857	ENSG00000158488		CD1E	4684	rs141199367	rs7771980	2	2	6.09405e-53	1.37462e-05	3.43328e-49	0.0755948	0.924391	24	rs141199367;rs76954735;rs113673672;rs79359769;rs78488630;rs75864224;rs75988681;rs17209853;rs7751427;rs74872917;rs7768466;rs17288397;rs4413613;rs1977152;rs77131077;rs7768666;rs4370348;rs7771980;rs142273566;rs75205636;rs77252578;rs1004130;rs17209874;rs4413614	0.136271614103708;0.0835487307856155;0.0643032409552902;0.0623610837969785;0.0505872548083196;0.0474704107299222;0.0466564914214559;0.0410418807099471;0.034267660776548;0.0299006467221004;0.0281253758429866;0.0277724636512057;0.0275665007744606;0.0270172956480031;0.0267060849896227;0.0262894798320077;0.0258347119899135;0.0255017727589425;0.0249365171942061;0.0247435239937132;0.0240919244523458;0.0239702094595721;0.0226657245708594;0.022451975540646	0.970308	6:44362570_46182333	6:44062673_45923779	-0.169619	0.0134359	0.0556948	0.010163	-0.169846	0.0134744	0.0560634	0.0101579
ENSG00000271857	ENSG00000159216		RUNX1	3448	rs6941748	rs6941748	1	1	1.71101e-74	1.56414e-06	7.11928e-71	0.00451722	0.995481	1	rs6941748	0.999559	1	6:44362570_46182333	6:44922995_46089572	-0.143422	0.00866272	0.0289224	0.00469232	-0.143422	0.00866272	0.0289224	0.00469232
ENSG00000271857	ENSG00000166949		SMAD3	5383	rs6941748	rs6941748	1	1	1.5278e-83	1.39666e-15	4.39309e-71	0.00202004	0.99798	1	rs6941748	0.999794	1	6:44362570_46182333	6:44209925_46132492	-0.143422	0.00866272	0.036944	0.00430027	-0.143422	0.00866272	0.036944	0.00430027
ENSG00000271857	ENSG00000167775		CD320	3022	rs6941748	rs199626463	1	1	2.67629e-72	0.000244656	3.93394e-70	0.0340312	0.965724	1	rs6941748	0.998663	0.907397	6:44362570_46182333	6:45083082_46082800	-0.143422	0.00866272	0.0232413	0.00448604	-0.137598	0.00887919	0.0251753	0.00457558
ENSG00000271857	ENSG00000171101		SIGLEC17P	3100	rs6941748	rs6941748	1	1	4.94516e-76	4.52069e-08	4.57591e-71	0.0021875	0.997812	1	rs6941748	0.999895	1	6:44362570_46182333	6:45066768_46089572	-0.143422	0.00866272	0.036847	0.00558243	-0.143422	0.00866272	0.036847	0.00558243
ENSG00000271857	ENSG00000171476		HOPX	3258	rs6941748	rs6938214	1	1	9.28871e-81	8.4914e-13	2.60678e-70	0.021874	0.978126	1	rs6941748	0.999803	0.815209	6:44362570_46182333	6:45061320_46132492	-0.143422	0.00866272	-0.0328668	0.00403809	-0.128634	0.00877985	-0.0343942	0.00410532
ENSG00000271857	ENSG00000175505		CLCF1	3099	rs6941748	rs11751184	1	1	5.59171e-73	5.11174e-05	5.21329e-70	0.0457496	0.954199	1	rs6941748	0.999618	0.923234	6:44362570_46182333	6:45066768_46089572	-0.143422	0.00866272	0.029328	0.00533177	-0.136459	0.00871997	0.0303597	0.00533618
ENSG00000271857	ENSG00000176083		ZNF683	3101	rs6941748	rs6941748	1	1	3.30251e-75	3.01903e-07	4.69494e-71	0.00229653	0.997703	1	rs6941748	0.999896	1	6:44362570_46182333	6:45064828_46089572	-0.143422	0.00866272	0.0392216	0.00612339	-0.143422	0.00866272	0.0392216	0.00612339
ENSG00000271857	ENSG00000196169		KIF19	3256	rs6941748	rs6941748	1	1	2.5249e-81	2.30818e-13	3.43529e-71	0.00114271	0.998857	1	rs6941748	0.99984	1	6:44362570_46182333	6:45061728_46132492	-0.143422	0.00866272	0.0509654	0.00605301	-0.143422	0.00866272	0.0509654	0.00605301
ENSG00000271857	ENSG00000211821		TRDV2	3100	rs6941748	rs11751172	1	1	1.91937e-78	1.75462e-10	1.47324e-70	0.0114908	0.988509	1	rs6941748	0.998725	0.954884	6:44362570_46182333	6:45064828_46089572	-0.143422	0.00866272	0.0727703	0.00978177	-0.140941	0.00880395	0.075257	0.00994785
ENSG00000271857	ENSG00000232022		FAAHP1	3118	rs6941748	rs10948242	1	1	1.51078e-83	1.3811e-15	7.86523e-71	0.00520051	0.994799	1	rs6941748	0.999894	0.924993	6:44362570_46182333	6:45062750_46089572	-0.143422	0.00866272	-0.062453	0.00700648	-0.136167	0.00872046	-0.0628766	0.00701053
ENSG00000271888	ENSG00000183337	JARID2-DT	BCOR	3500	rs12529516	rs112575696	2	1	9.01155e-20	3.25841e-12	1.83421e-09	0.0644505	0.935549	27	rs12529516;rs111811783;rs143122285;rs148237029;rs149072026;rs113890585;rs111919954;rs74595837;rs73359662;rs77828884;rs112649805;rs80316326;rs76388942;rs75318446;rs112266013;rs202074586;rs12527988;rs12529596;rs79930828;rs112308003;rs12527989;rs112341799;rs12530202;rs111970629;rs6909967;rs111447679;rs12529633	0.083215279960585;0.046002464217713;0.0458862411383545;0.0458837619107002;0.0421976059602166;0.0421699895152907;0.0416890876833178;0.0416043937586058;0.0413680055136325;0.0395984804807014;0.0388542696180565;0.0367997207267863;0.0365197613509135;0.0363189329993936;0.0353006743367216;0.0311280674017029;0.0274865880579033;0.0273437374774806;0.0268080920531616;0.0264597458773152;0.0263490098535153;0.0262630157570537;0.0260387952147813;0.0235802706123091;0.021523068559887;0.021523068559887;0.0207050282491435	0.974588	6:14580709_16312826	6:14646541_15780944	-0.143561	0.0142398	0.035333	0.00443694	-0.135974	0.0139891	0.0356178	0.00441195
ENSG00000272072	ENSG00000073803		MAP3K13	3364	rs2237678	rs55942894	1	1	0	8.6413e-06	0	0.0876066	0.912385	1	rs2237678	0.999998	0.845844	7:106358740_108261939	7:106707618_108139328	0.446965	0.00929774	0.0481273	0.00829765	-0.428218	0.00999274	-0.0532293	0.00863537
ENSG00000272072	ENSG00000103479		RBL2	3577	rs2237678	rs3801964	1	1	0	7.05533e-09	0	0.111231	0.888769	1	rs2237678	0.999995	0.829467	7:106358740_108261939	7:106645786_108155141	0.446965	0.00929774	0.0253796	0.00365679	0.423343	0.00964586	0.0260257	0.00365148
ENSG00000272072	ENSG00000105669		COPE	3940	rs2237678	rs7790080	1	1	0	3.63686e-12	0	0.0971043	0.902896	1	rs2237678	0.999999	0.891015	7:106358740_108261939	7:106532028_108164547	0.446965	0.00929774	0.0231146	0.00287412	0.419668	0.00939116	0.0228102	0.00280742
ENSG00000272072	ENSG00000162757		C1orf74	3498	rs2237678	rs62482495	1	1	0	2.21975e-05	0	0.139082	0.860895	1	rs2237678	0.999996	0.87487	7:106358740_108261939	7:106656622_108143406	0.446965	0.00929774	0.0391093	0.00689108	0.416068	0.00931661	0.0385678	0.00659677
ENSG00000272072	ENSG00000172009		THOP1	3589	rs2237678	rs4730235	1	1	0	1.89714e-10	0	0.0946752	0.905325	1	rs2237678	0.999993	0.886062	7:106358740_108261939	7:106645786_108159114	0.446965	0.00929774	0.033134	0.00441442	0.416436	0.0093121	0.032844	0.00429057
ENSG00000272077	ENSG00000030582		GRN	5083	rs56084453	rs56084453	1	1	0	1.06829e-103	4.12202e-239	1.85992e-12	1	1	rs56084453	1	1	3:43568755_45582650	3:43599777_45603590	0.348878	0.0122852	-0.0913802	0.00339651	0.348878	0.0122852	-0.0913802	0.00339651
ENSG00000272077	ENSG00000036530		CYP46A1	3973	rs56084453	rs56084453	1	1	7.03694e-243	3.41432e-07	9.2608e-239	0.00249832	0.997501	1	rs56084453	1	1	3:43568755_45582650	3:43750313_45342362	0.348878	0.0122852	-0.0502742	0.00790303	0.348878	0.0122852	-0.0502742	0.00790303
ENSG00000272077	ENSG00000134779		TPGS2	4766	rs56084453	rs56084453	1	1	1.9564e-253	9.49243e-18	4.43211e-239	0.000150754	0.999849	1	rs56084453	1	1	3:43568755_45582650	3:43685502_45557927	0.348878	0.0122852	-0.0580002	0.00509299	0.348878	0.0122852	-0.0580002	0.00509299
ENSG00000272077	ENSG00000173369		C1QB	4358	rs56084453	rs56084453	1	2	2.48146e-243	1.204e-07	4.58325e-239	0.000224233	0.999776	1	rs56084453	1	1	3:43568755_45582650	3:43685502_45402395	0.348878	0.0122852	-0.0625862	0.00748336	0.348878	0.0122852	-0.0625862	0.00748336
ENSG00000272077	ENSG00000174946		GPR171	3876	rs56084453	rs56084453	1	1	3.05048e-242	1.48009e-06	5.87681e-239	0.000853129	0.999145	1	rs56084453	1	1	3:43568755_45582650	3:43792024_45342362	0.348878	0.0122852	-0.0349203	0.00570542	0.348878	0.0122852	-0.0349203	0.00570542
ENSG00000272142	ENSG00000104356		POP1	4225	rs2477487	rs1246981	2	2	2.17301e-13	8.81009e-10	7.92815e-06	0.0302037	0.969788	11	rs1246981;rs275248;rs2477487;rs1246952;rs1246950;rs1441933076;rs1246986;rs1246979;rs275258;rs1749143;rs55673641	0.188702105527832;0.155590754977848;0.155535887886341;0.104925363182642;0.070046655306468;0.0685049771169225;0.0527690589213985;0.0483304955775284;0.0445142701677316;0.0412185843875329;0.0230014567193298	0.999319	6:4456033_5549652	6:4456416_5556636	0.0900771	0.0117993	-0.0536698	0.0064936	0.0900771	0.0117993	-0.0540569	0.00651768
ENSG00000272144	ENSG00000157426		AASDH	3132	rs13169563	rs13169563	4	1	1.71955e-78	7.43126e-08	2.95735e-73	0.0108022	0.989198	1	rs13169563	1	1	5:42359273_44356245	5:42554740_43691161	0.0804542	0.00802779	-0.02847	0.00482431	0.0804542	0.00802779	-0.02847	0.00482431
ENSG00000272168	ENSG00000134321	CASC15	RSAD2	3909	rs196023	rs196048	3	1	8.10971e-09	3.91968e-05	1.056e-05	0.0491381	0.950812	10	rs196023;rs196045;rs1207778;rs196048;rs196046;rs196040;rs386406425;rs1207776;rs196025;rs196047	0.245748601980744;0.242633734762241;0.167268360461716;0.0791264558920906;0.0601347314546552;0.0419694157681269;0.0389172948908707;0.0341268466107334;0.0308708248821394;0.0267568596446522	0.946826	6:21494521_22698567	6:21573406_22597789	0.0445033	0.00826068	-0.0243343	0.00437275	0.0408316	0.00831198	-0.0255343	0.00438734
ENSG00000272168	ENSG00000198732	CASC15	SMOC1	3987	rs196023	rs4712652	3	1	1.3449e-11	6.50031e-08	2.88363e-05	0.13765	0.862321	10	rs196023;rs1207778;rs196025;rs1207776;rs196046;rs196045;rs196040;rs196038;rs4712652;rs196047	0.305631494820462;0.258032856687267;0.0999668456374583;0.0763844180248603;0.0709048780965937;0.0564737314523463;0.0393240724958411;0.0190823900902564;0.012891168365933;0.0114708235675922	0.863636	6:21494521_22698567	6:21556267_22606797	0.0445033	0.00826068	0.0466197	0.00699671	0.035394	0.00811923	0.0485782	0.00693453
ENSG00000272333	ENSG00000006007	KMT2B	GDE1	2730	rs537947581	rs231588	1	2	4.57275e-31	0.000210423	1.24385e-28	0.0553491	0.94444	8	rs231588;rs614225;rs77563037;rs537947581;rs107068;rs9917056;rs55939240;rs1269214	0.35240244945787;0.139379957109757;0.136799474129009;0.126088894479728;0.0741102090201306;0.0467715936156099;0.0407228878489619;0.0379752850684595	0.957005	19:35088999_36295225	19:33673471_36207542	0.0413583	0.0034201	0.0177443	0.00358751	0.0401719	0.00337473	0.0195627	0.00350751
ENSG00000272333	ENSG00000082014	KMT2B	SMARCD3	2917	rs537947581	rs11302520	1	1	1.87157e-31	8.61237e-05	2.68885e-28	0.121976	0.877938	9	rs537947581;rs231588;rs614225;rs77563037;rs11302520;rs107068;rs9917056;rs1269214;rs55939240	0.462255995189451;0.125629121863815;0.0956293308389765;0.0620832232837283;0.0591748765911018;0.0527438366854613;0.0513284512428588;0.0349655706625471;0.0256001501969025	0.805475	19:35088999_36295225	19:35166381_36207542	0.0413583	0.0034201	0.0204567	0.00382976	0.0405185	0.00347815	0.0234432	0.00387506
ENSG00000272333	ENSG00000090661	KMT2B	CERS4	2947	rs537947581	rs231591	1	1	3.50324e-32	1.61208e-05	6.98053e-29	0.0301825	0.969801	7	rs231591;rs77563037;rs107068;rs537947581;rs231588;rs231592;rs614225	0.232218127263151;0.200332840971482;0.176706862151572;0.125015453093466;0.105182385261023;0.0688407127199587;0.0427030099589961	0.935445	19:35088999_36295225	19:35192220_36261957	0.0413583	0.0034201	-0.0312259	0.00575951	0.040211	0.0033672	-0.0330522	0.00563197
ENSG00000272333	ENSG00000157227	KMT2B	MMP14	2628	rs537947581	rs231591	1	1	5.57882e-31	0.000256719	6.23038e-29	0.0267241	0.973019	7	rs231591;rs537947581;rs231592;rs77563037;rs107068;rs614225;rs231588	0.509386635938161;0.176608530555232;0.150719898501139;0.0572448573244236;0.0290894842423917;0.0259935731281527;0.0169002955971973	0.935445	19:35088999_36295225	19:35233861_36233764	0.0413583	0.0034201	-0.0283432	0.00574483	0.040211	0.0033672	-0.0308841	0.0056077
ENSG00000272333	ENSG00000160200	KMT2B	CBS	3153	rs537947581	rs231591	1	1	1.97692e-34	9.09715e-08	7.98954e-29	0.0348349	0.965165	5	rs231591;rs537947581;rs231592;rs77563037;rs107068	0.512029780239836;0.155644176079213;0.148439950709312;0.103811687858279;0.0500745128114661	0.935445	19:35088999_36295225	19:35157361_36295225	0.0413583	0.0034201	-0.0425179	0.00668163	0.040211	0.0033672	-0.0444282	0.00650315
ENSG00000272333	ENSG00000179299	KMT2B	NSUN7	2630	rs537947581	rs231592	1	1	3.0908e-33	1.42229e-06	7.06338e-29	0.0305645	0.969434	8	rs77563037;rs107068;rs231591;rs537947581;rs231592;rs614225;rs231588;rs1269214	0.205233743758332;0.173292886600183;0.147771573634174;0.129651829615501;0.120115449656638;0.10464181885268;0.0647420463071159;0.0267092100220873	0.942176	19:35088999_36295225	19:35242069_36253119	0.0413583	0.0034201	-0.024102	0.00490216	0.0400858	0.0033737	-0.0258189	0.0048009
ENSG00000272333	ENSG00000184489	KMT2B	PTP4A3	3037	rs537947581	rs231591	1	1	1.03132e-32	4.74577e-06	4.92204e-29	0.020691	0.979304	5	rs537947581;rs231591;rs77563037;rs231592;rs107068	0.384710098899819;0.346831185695829;0.0810215328204619;0.0784218331588796;0.0712849122833399	0.935445	19:35088999_36295225	19:35178168_36261957	0.0413583	0.0034201	-0.031536	0.00539425	0.040211	0.0033672	-0.0323225	0.00526178
ENSG00000272333	ENSG00000244274	KMT2B	DBNDD2	3193	rs537947581	rs231592	1	1	2.56602e-33	1.1808e-06	7.44403e-29	0.0323196	0.967679	8	rs231591;rs537947581;rs77563037;rs107068;rs231592;rs231588;rs614225;rs55939240	0.222200922417881;0.20518705933867;0.152207620278699;0.135445644073299;0.110281043889341;0.0550941280658141;0.0470270849678709;0.0265695632223968	0.942176	19:35088999_36295225	19:35159020_36261957	0.0413583	0.0034201	-0.0362616	0.00596551	0.0400858	0.0033737	-0.0374475	0.00585906
ENSG00000272391	ENSG00000131759	POM121C	RARA	2036	rs1179622	rs1185883	3	1	2.04645e-47	0.000330018	3.20213e-45	0.0497388	0.949931	1	rs1179622	0.998508	0.947398	7:72045727_77149159	7:75484154_76117349	-0.0731473	0.00528748	0.0130322	0.00254577	-0.0697109	0.00537831	0.0142351	0.00260383
ENSG00000272391	ENSG00000140526	POM121C	ABHD2	2057	rs1179622	rs1186222	3	1	7.32635e-48	0.000118147	4.87459e-45	0.0767631	0.923119	1	rs1179622	0.995444	0.925574	7:72045727_77149159	7:75484154_76124679	-0.0731473	0.00528748	-0.0180999	0.003273	-0.0742321	0.00538852	-0.0203234	0.00335401
ENSG00000272391	ENSG00000153395	POM121C	LPCAT1	2059	rs1179622	rs1391433731	3	1	4.17323e-48	6.72991e-05	1.87222e-45	0.0282488	0.971684	1	rs1179622	0.978106	0.93198	7:72045727_77149159	7:75484154_76132414	-0.0731473	0.00528748	-0.0211669	0.00389663	-0.0745232	0.00525295	-0.0215535	0.00386429
ENSG00000272391	ENSG00000165029	POM121C	ABCA1	2112	rs1179622	rs757360	3	1	2.31497e-49	3.7332e-06	7.43873e-45	0.118196	0.8818	1	rs1179622	0.983969	0.94571	7:72045727_77149159	7:75484154_76144142	-0.0731473	0.00528748	0.028931	0.00484569	-0.069758	0.00536445	0.0317433	0.00495324
ENSG00000272391	ENSG00000185909	POM121C	KLHDC8B	2161	rs1179622	rs1186222	3	1	3.5005e-57	5.64504e-14	7.32093e-45	0.116293	0.883707	1	rs1179622	0.995805	0.925574	7:72045727_77149159	7:75484154_76161393	-0.0731473	0.00528748	-0.0447056	0.00526725	-0.0742321	0.00538852	-0.0481141	0.00541034
ENSG00000272506	ENSG00000132963		POMP	3561	rs6696692	rs35560095	1	1	2.46055e-50	2.17389e-12	5.17121e-40	0.0437751	0.956225	7	rs6696692;rs10889517;rs11208577;rs7549445;rs12738806;rs61095819;rs6680481	0.426341177977274;0.184217729980573;0.164886815409702;0.0694725824914336;0.0505134465941771;0.0461371358292713;0.0420281112098481	0.849221	1:64345683_65649615	1:64414400_65626334	0.140522	0.00885345	-0.0284	0.0035195	0.128374	0.00873693	-0.0292294	0.00350241
ENSG00000272506	ENSG00000134152		KATNBL1	3007	rs6696692	rs66471867	1	1	1.47726e-44	1.30516e-06	3.30315e-40	0.0272377	0.972761	8	rs6696692;rs11208577;rs10889517;rs7549445;rs12738806;rs61095819;rs66471867;rs6680481	0.399202656484594;0.149013230259044;0.114977731507906;0.102303174083701;0.0678651551041939;0.0599109217395309;0.0392737110511877;0.0363745635908655	0.943934	1:64345683_65649615	1:64548968_65558505	0.140522	0.00885345	0.0260982	0.00424111	0.139728	0.00897747	0.0278864	0.00432539
ENSG00000272506	ENSG00000141096		DPEP3	2984	rs6696692	rs6656068	1	1	1.18924e-42	0.000105069	2.3566e-40	0.0188585	0.981036	7	rs6696692;rs7549445;rs10889517;rs61095819;rs12738806;rs6680481;rs6656068	0.395432388214786;0.143397810770786;0.108279883602585;0.105888849899352;0.0868217529103772;0.0760652962770651;0.0499296572590837	0.970838	1:64345683_65649615	1:64553527_65552981	0.140522	0.00885345	-0.0244059	0.0045465	0.13834	0.00883141	-0.0252137	0.00457781
ENSG00000272506	ENSG00000167987		VPS37C	3010	rs6696692	rs11208577	1	1	7.56764e-44	6.68598e-06	2.87717e-40	0.0234667	0.976527	7	rs10889517;rs6696692;rs11208577;rs7549445;rs12738806;rs61095819;rs6680481	0.238269961428028;0.232024063742181;0.197034455538456;0.124836973769005;0.0629182506710728;0.0596756410517945;0.0506768331212804	0.989213	1:64345683_65649615	1:64546937_65558505	0.140522	0.00885345	0.0239478	0.00414394	0.140238	0.00887927	0.0249407	0.0041663
ENSG00000272506	ENSG00000168916		ZNF608	2998	rs6696692	rs66471867	1	1	4.81828e-45	4.25693e-07	2.77616e-40	0.0225725	0.977427	7	rs6696692;rs10889517;rs7549445;rs11208577;rs61095819;rs6680481;rs12738806	0.385920451068456;0.130474033017907;0.118779867517939;0.095369530581969;0.0891966232149684;0.0761598458784504;0.0721490844341973	0.943934	1:64345683_65649615	1:64552895_65558505	0.140522	0.00885345	-0.041258	0.00651475	0.139728	0.00897747	-0.0437037	0.00664795
ENSG00000272506	ENSG00000174885		NLRP6	2998	rs6696692	rs7536540	1	1	1.71176e-42	0.000151233	3.93824e-40	0.0328603	0.966989	7	rs6696692;rs7549445;rs6680481;rs61095819;rs11208577;rs10889517;rs12738806	0.215220295506276;0.182707848009248;0.13389819188037;0.126682375437993;0.107722257822445;0.104989827406512;0.0936937136322196	0.929818	1:64345683_65649615	1:64552895_65558505	0.140522	0.00885345	0.0293741	0.00550683	0.129225	0.00868771	0.0314311	0.00549444
ENSG00000272669	ENSG00000082146		STRADB	3125	rs561618808	rs1319659877	2	2	7.89785e-25	0.0123847	5.50495e-24	0.0845172	0.903098	5	rs1466419879;rs561618808;rs201214578;rs62230024;rs138708	0.568524151068404;0.166155447800228;0.137370649347327;0.0749979999418181;0.0229584659052388	0.819947	22:37912987_39391076	22:37985818_39255762	0.168386	0.013769	0.0621943	0.0107833	0.152029	0.0134716	0.0586673	0.00996029
ENSG00000272669	ENSG00000086232		EIF2AK1	2781	rs561618808	rs1346875259	2	2	4.46992e-29	7.00931e-07	1.05042e-23	0.163043	0.836957	14	rs1466419879;rs561618808;rs201214578;rs62230024;rs138708;rs3761455;rs56968635;rs62230027;rs61391663;rs112736986;rs59458863;rs58916881;rs2072800;rs28735351	0.860418085093526;0.017934936627964;0.0151970389123827;0.0121555890261179;0.0115063228695844;0.00498440922463336;0.00461251936075426;0.00435156266820207;0.004162909664793;0.00356409984244075;0.00351828821441589;0.00326661826194084;0.0032554099471958;0.0030420770946674	0.82172	22:37912987_39391076	22:37979832_39252092	0.168386	0.013769	0.0481847	0.00945772	0.150086	0.0127763	0.0505995	0.00856652
ENSG00000272669	ENSG00000133193		FAM104A	2788	rs561618808	rs138698	2	2	2.15984e-30	3.38685e-08	6.18627e-24	0.0951976	0.904802	4	rs1466419879;rs561618808;rs201214578;rs62230024	0.899471583985043;0.0205537135129791;0.0173845210192142;0.0150325657242937	0.832913	22:37912987_39391076	22:37973969_39252092	0.168386	0.013769	0.0578054	0.0103535	0.146768	0.0124899	0.0557331	0.00900793
ENSG00000272669	ENSG00000167815		PRDX2	2090	rs561618808	rs1466419879	2	1	1.32689e-26	0.000208071	4.44523e-24	0.067842	0.93195	4	rs1466419879;rs62230024;rs561618808;rs201214578	0.862984387338074;0.0366897770278456;0.0311821463083308;0.0262522396066464	0.850221	22:37912987_39391076	22:38203357_39202097	0.168386	0.013769	0.0631033	0.0133076	0.156126	0.0128297	0.0649345	0.0116735
ENSG00000272669	ENSG00000170315		UBB	2307	rs561618808	rs1466419879	2	2	6.19936e-27	9.72125e-05	7.64231e-24	0.118076	0.881827	9	rs1466419879;rs561618808;rs201214578;rs138708;rs62230024;rs56968635;rs112736986;rs61391663;rs59458863	0.843296779026774;0.0291679627527226;0.0274270345556521;0.0233919120468026;0.0161012045418389;0.00391231369740591;0.0032655101818423;0.00301958662174062;0.00300366953024641	0.850221	22:37912987_39391076	22:35858594_39229671	0.168386	0.013769	0.0607812	0.0122269	0.156126	0.0128297	0.0626539	0.0108642
ENSG00000272914	ENSG00000006453		BAIAP2L1	4012	rs947100	rs4749617	3	2	3.64155e-08	0.000937263	1.77307e-06	0.0437245	0.955336	8	rs947100;rs1538951;rs12413361;rs10826875;rs2994655;rs7070779;rs369935057;rs2994653	0.31136405562713;0.310437297140042;0.157511675389323;0.0826098952687894;0.0335380556670503;0.0291420090047305;0.0223517030389814;0.0215217313725489	0.948941	10:30161814_32116280	10:30324990_31625486	-0.0918023	0.00683871	0.0357143	0.00626924	-0.083523	0.00681236	0.0383576	0.00626495
ENSG00000272914	ENSG00000132698		RAB25	4785	rs1190803407	rs368647419	2	3	4.77086e-24	2.25319e-06	3.83605e-19	0.179529	0.820469	1	rs1190803407	0.999999	0.817568	10:30161814_32116280	10:30244230_31793730	-0.0867578	0.00722331	0.0353128	0.00687941	-0.0714575	0.00707353	0.0315948	0.00670881
ENSG00000273018	ENSG00000135069	FAM106A	PSAT1	1466	rs35005892	rs397721204	8	1	0	9.25318e-05	0	0.0891725	0.910735	1	rs35005892	1	0.903543	17:16037211_20062774	17:17844052_18863526	-0.175593	0.0126981	-0.0347731	0.0064866	-0.18614	0.0133504	-0.0392575	0.00679321
ENSG00000273117	ENSG00000110921	INSIG1-DT	MVK	3488	rs9770060	rs9770068	1	1	2.87545e-248	4.48156e-06	1.17963e-244	0.0164181	0.983577	3	rs9770060;rs9770059;rs9770068	0.423490986174111;0.350194559479731;0.226314454346121	0.999061	7:154737974_155950532	7:154795063_155845584	0.300335	0.00852093	-0.0302085	0.0051155	0.299603	0.00850845	-0.0307604	0.00511261
ENSG00000273117	ENSG00000112972	INSIG1-DT	HMGCS1	3581	rs9692271	rs12111603	9	1	3.27089e-289	9.98069e-16	6.05162e-275	0.183023	0.816977	1	rs9692271	1	0.940148	7:154737974_155950532	7:154789412_155868828	0.222532	0.0087351	-0.0349769	0.003905	0.228923	0.00874456	-0.036969	0.00390468
ENSG00000273117	ENSG00000116133	INSIG1-DT	DHCR24	3613	rs9692271	rs12111603	9	1	7.42435e-308	2.26544e-34	2.99787e-275	0.0896556	0.910344	1	rs9692271	1	0.940148	7:154737974_155950532	7:154770362_155868828	0.222532	0.0087351	-0.0814639	0.00627509	0.228923	0.00874456	-0.0833225	0.00628058
ENSG00000273117	ENSG00000123983	INSIG1-DT	ACSL3	3476	rs9692271	rs9769506	9	1	9.40382e-283	2.86945e-09	5.04439e-276	0.0134191	0.986581	1	rs9692271	1	0.908781	7:154737974_155950532	7:154795063_155845027	0.222532	0.0087351	-0.0277803	0.00393987	0.231727	0.00857775	-0.0271582	0.00376413
ENSG00000273117	ENSG00000133935	INSIG1-DT	ERG28	3336	rs9692271	rs9692271	9	1	8.50584e-280	2.59545e-06	5.8636e-276	0.0159239	0.984074	1	rs9692271	1	1	7:154737974_155950532	7:154795063_155814675	0.222532	0.0087351	-0.0261864	0.0043477	0.222532	0.0087351	-0.0261864	0.0043477
ENSG00000273117	ENSG00000172893	INSIG1-DT	DHCR7	3330	rs9692271	rs564070835	9	1	1.55482e-280	4.74432e-07	4.30896e-276	0.0111706	0.988829	1	rs9692271	1	0.838317	7:154737974_155950532	7:154795063_155813050	0.222532	0.0087351	-0.0311073	0.00493241	0.229534	0.00860855	-0.031511	0.00494992
ENSG00000273133	ENSG00000158578		ALAS2	3969	rs1134634	rs1134634	1	1	0	5.60034e-12	0	3.52241e-07	1	1	rs1134634	1	1	4:14357744_16469776	4:15091399_16203206	0.43669	0.00701682	0.0284282	0.00358308	0.43669	0.00701682	0.0284282	0.00358308
ENSG00000273192	ENSG00000178026		LRRC75B	2952	rs9616753	rs9616753	2	1	2.53759e-139	2.87653e-05	6.58589e-136	0.0728013	0.92717	2	rs9616753;rs368113455	0.707527742355529;0.267910472422632	1	22:49227875_50453986	22:49329794_50426267	-0.113234	0.014827	-0.0549464	0.00995755	-0.113234	0.014827	-0.0549464	0.00995755
ENSG00000273192	ENSG00000180901		KCTD2	2954	rs56265042	rs6009894	4	1	4.41973e-87	6.87183e-05	1.1868e-83	0.18289	0.817041	4	rs56265042;rs9616387;rs759961951;rs758608747	0.53518171052634;0.17257252564272;0.126873707489377;0.12619910419661	0.804598	22:49227875_50453986	22:49335608_50433063	-0.0836552	0.0145626	-0.039289	0.00722685	-0.0961293	0.0141046	-0.0397806	0.00677386
ENSG00000273243	ENSG00000123700		KCNJ2	3538	rs547698	rs7290824	1	1	0	1.24315e-10	0	0.0135256	0.986474	1	rs547698	1	0.840192	22:44549046_45794157	22:44641657_45631562	-0.533799	0.00840732	-0.0200109	0.00378028	-0.529941	0.00860717	-0.0214605	0.00377565
ENSG00000273243	ENSG00000123700		KCNJ2	3538	rs7290824	rs7290824	5	1	2.51259e-157	1.83768e-11	3.13249e-149	0.000291654	0.999708	1	rs7290824	1	1	22:44549046_45794157	22:44641657_45631562	-0.529941	0.00860717	-0.0214605	0.00377565	-0.529941	0.00860717	-0.0214605	0.00377565
ENSG00000273356	ENSG00000058262	LINC02019	SEC61A1	2633	rs4355273	rs4611808	4	1	1.80214e-25	1.01635e-10	2.12591e-16	0.11813	0.88187	21	rs11130293;rs11721253;rs6793900;rs6769932;rs2356299;rs34975386;rs7372658;rs4687568;rs6445637;rs10647838;rs9311469;rs4317086;rs6809155;rs1031925;rs11917683;rs6787312;rs6771081;rs1055429;rs6789937;rs4687721;rs4687734	0.237337372999066;0.131266275014048;0.0736513915660007;0.0736009522160698;0.0648922773067384;0.0620839805248823;0.05150340136656;0.0482783458101706;0.0366522246611466;0.0306066775091297;0.0267744338950368;0.0227007803586696;0.0128361019340673;0.0126895516624663;0.0125285004027774;0.0121778205390794;0.00979733639795169;0.00941112649681082;0.00857261539241428;0.00751999656099748;0.0064334593553436	0.867157	3:48172948_52389985	3:49919195_52235731	0.21086	0.0114238	-0.035429	0.00503228	-0.209186	0.0113606	0.0377678	0.00481958
ENSG00000273356	ENSG00000127022	LINC02019	CANX	2737	rs4355273	rs34202813	4	1	2.56298e-22	1.44543e-07	1.50908e-16	0.0832737	0.916726	21	rs11721253;rs11130293;rs4317086;rs6793900;rs6769932;rs34975386;rs7372658;rs4687568;rs6787312;rs11917683;rs10647838;rs6771081;rs2356299;rs6809155;rs4687734;rs9311469;rs4687721;rs6445791;rs6789937;rs28360743;rs34202813	0.184465783100351;0.145454390761572;0.0889115754633184;0.0550422656732187;0.047203207759468;0.0470170167875156;0.0450475685087635;0.0435632145129184;0.0373864481173011;0.0364255708620592;0.034258763329935;0.0250709119498009;0.023907849677917;0.0208975884831273;0.0204726828732112;0.0201558140326909;0.0186179242440157;0.0157350875049806;0.0146485612305093;0.0131675073221938;0.0126445267647967	0.912444	3:48172948_52389985	3:50043006_52203954	0.21086	0.0114238	-0.0302472	0.00510286	0.202524	0.0112985	-0.0340568	0.00504813
ENSG00000273356	ENSG00000128590	LINC02019	DNAJB9	1828	rs4355273	rs1480354	4	1	2.14134e-23	1.20764e-08	2.54454e-16	0.141787	0.858213	27	rs11130293;rs6769932;rs11721253;rs6793900;rs34975386;rs7372658;rs9311469;rs10647838;rs2356299;rs6445637;rs4317086;rs6809155;rs4687568;rs6787312;rs4687721;rs11917683;rs1031925;rs6445791;rs6771081;rs1480354;rs4687734;rs4974106;rs4428169;rs34202813;rs6789937;rs10865970;rs6773260	0.175211686426008;0.132649487280561;0.090077883404733;0.0729095896225882;0.0532538489711648;0.0518331468021893;0.0445995841374453;0.0393538775821301;0.0385607746166183;0.0382493545187178;0.0323387480764142;0.0267291528600525;0.0252685595834825;0.0185973824467057;0.0177048618610644;0.0156068428613621;0.0130249182280718;0.00956344372303893;0.00936287774823323;0.00882561660952587;0.00813229917796785;0.00768785855934469;0.00574670318837901;0.00538147556778664;0.00425481605089968;0.00416351497531322;0.00401795838092729	0.864906	3:48172948_52389985	3:50817462_52235731	0.21086	0.0114238	-0.0259044	0.00516905	0.206189	0.0112849	-0.0313246	0.00506681
ENSG00000273356	ENSG00000149428	LINC02019	HYOU1	2209	rs4355273	rs1238160826	4	1	1.41454e-21	7.97752e-07	2.07449e-16	0.115225	0.884774	25	rs11130293;rs4317086;rs6445637;rs11721253;rs7372658;rs11917683;rs6793900;rs4355273;rs1031925;rs6787312;rs34975386;rs6769932;rs6771081;rs2356299;rs4687734;rs4687568;rs6445791;rs10647838;rs6771491;rs34202813;rs6809155;rs6775666;rs9311469;rs4687721;rs6789937	0.107043255513586;0.101777134451456;0.0811169161519344;0.0672172149479843;0.0672085559799807;0.0537366269215776;0.0524888741779006;0.0488686862519466;0.0374688218544245;0.0371389655226284;0.0304433460098502;0.0290804872008109;0.0275106391738313;0.0274573912383194;0.0263641070236559;0.024436781242236;0.0241147883010616;0.0223997026694029;0.0199681483293087;0.0149574155505461;0.0142874547452569;0.0142701828597583;0.0103767220590905;0.0101655803675743;0.00873437879672882	0.867741	3:48172948_52389985	3:50136592_52227452	0.21086	0.0114238	-0.0362803	0.00595735	-0.209883	0.0115094	0.0387314	0.00589253
ENSG00000273356	ENSG00000170348	LINC02019	TMED10	3121	rs4355273	rs4611808	4	1	2.25757e-26	1.2732e-11	1.78551e-16	0.0988943	0.901106	20	rs11130293;rs11721253;rs6793900;rs2356299;rs34975386;rs6769932;rs7372658;rs4687568;rs6787312;rs6789937;rs4317086;rs6771081;rs6445791;rs10647838;rs6445637;rs11917683;rs6809155;rs4687721;rs9311469;rs4687734	0.226286253480258;0.141178588908599;0.0941734537150573;0.0790319075974453;0.0676948016042737;0.0603705512348803;0.0421736082221476;0.0333381079110397;0.0297533720438783;0.0269082315654466;0.0247725558813078;0.0189723264392266;0.0181094893001532;0.0157765644004982;0.0149642294314108;0.0146115137271104;0.0142929454270006;0.0141056469912412;0.0119612162315616;0.0105438948576894	0.867157	3:48172948_52389985	3:49898669_52277065	0.21086	0.0114238	-0.0371623	0.00508273	-0.209186	0.0113606	0.0406283	0.0049183
ENSG00000273356	ENSG00000185624	LINC02019	P4HB	2327	rs4355273	rs4611808	4	1	5.82623e-24	3.2858e-09	2.22825e-16	0.123914	0.876086	20	rs11721253;rs11130293;rs6809155;rs4317086;rs4687568;rs6771081;rs6793900;rs6445637;rs2356299;rs34975386;rs6769932;rs6787312;rs9311469;rs11917683;rs6445791;rs7372658;rs4687734;rs10647838;rs1031925;rs4687721	0.150217382581746;0.119769984332848;0.0907074484554791;0.0767653004450438;0.0580764089932339;0.0452445696523737;0.0427519921077679;0.0420004563699991;0.0414544539809457;0.036061285786545;0.035184480824891;0.0327801327432853;0.0326052985006117;0.0288349597804111;0.0264042434332929;0.0257421375579547;0.020512780319617;0.0202679788345527;0.0162661464847734;0.0107323502807193	0.867157	3:48172948_52389985	3:50054793_52216113	0.21086	0.0114238	-0.0268783	0.00432657	-0.209186	0.0113606	0.0311636	0.00418006
ENSG00000274180	ENSG00000017483	NATD1	SLC38A5	1312	rs8067342	rs4985997	1	1	0	1.08506e-05	0	0.029637	0.970352	1	rs8067342	0.999621	0.886409	17:20305533_21651278	17:20752330_21642289	-0.416064	0.00624841	0.026792	0.00464294	-0.388221	0.00616007	0.0272032	0.00452993
ENSG00000274180	ENSG00000075413	NATD1	MARK3	1305	rs8067342	rs12949272	1	1	0	0.000129977	0	0.0947505	0.90512	1	rs8067342	0.999366	0.811364	17:20305533_21651278	17:20752330_21642289	-0.416064	0.00624841	-0.0240412	0.00441592	-0.362047	0.00657996	-0.0252187	0.00431057
ENSG00000274180	ENSG00000082146	NATD1	STRADB	1534	rs8067342	rs71373617	1	2	0	3.80793e-05	0	0.0156515	0.98431	1	rs8067342	0.999012	0.996325	17:20305533_21651278	17:19395738_21642289	-0.416064	0.00624841	-0.0204302	0.00377506	-0.416347	0.00626596	-0.0212022	0.00377999
ENSG00000274180	ENSG00000086232	NATD1	EIF2AK1	1312	rs8067342	rs4985996	1	1	0	5.68927e-06	0	0.0367862	0.963208	1	rs8067342	0.999374	0.884276	17:20305533_21651278	17:20752330_21642289	-0.416064	0.00624841	-0.0198085	0.00336688	-0.387445	0.00615677	-0.0203642	0.00330737
ENSG00000274180	ENSG00000100558	NATD1	PLEK2	1312	rs8067342	rs71373617	1	1	0	5.16178e-14	0	0.0055022	0.994498	1	rs8067342	0.999242	0.996325	17:20305533_21651278	17:20752330_21642289	-0.416064	0.00624841	-0.0377603	0.00449428	-0.416347	0.00626596	-0.0381586	0.00449341
ENSG00000274180	ENSG00000104903	NATD1	LYL1	1591	rs8067342	rs4985997	1	2	0	1.4606e-07	0	0.0412274	0.958772	1	rs8067342	0.999622	0.886409	17:20305533_21651278	17:19395738_21642289	-0.416064	0.00624841	0.0257469	0.00393172	-0.388221	0.00616007	0.0261217	0.00383166
ENSG00000274180	ENSG00000113916	NATD1	BCL6	1312	rs8067342	rs8067342	1	1	0	1.52404e-05	0	0.00658317	0.993402	1	rs8067342	0.999684	1	17:20305533_21651278	17:20752330_21642289	-0.416064	0.00624841	0.0179116	0.00314837	-0.416064	0.00624841	0.0179116	0.00314837
ENSG00000274180	ENSG00000133606	NATD1	MKRN1	1409	rs8067342	rs71373617	1	1	0	2.81768e-08	0	0.0082169	0.991783	1	rs8067342	0.999347	0.996325	17:20305533_21651278	17:20752330_21642289	-0.416064	0.00624841	-0.0270278	0.00400415	-0.416347	0.00626596	-0.0274364	0.0040104
ENSG00000274180	ENSG00000133742	NATD1	CA1	1332	rs8067342	rs71373617	1	1	0	1.78632e-08	0	0.00801958	0.99198	1	rs8067342	0.999264	0.996325	17:20305533_21651278	17:20733913_21642289	-0.416064	0.00624841	-0.030218	0.00432111	-0.416347	0.00626596	-0.0306817	0.00432054
ENSG00000274180	ENSG00000136929	NATD1	HEMGN	1469	rs8067342	rs12953029	1	2	0	1.29497e-11	0	0.0211072	0.978893	1	rs8067342	0.998657	0.983844	17:20305533_21651278	17:16722441_21642289	-0.416064	0.00624841	-0.0353824	0.00447641	-0.416162	0.00630195	-0.0362389	0.00448351
ENSG00000274180	ENSG00000143416	NATD1	SELENBP1	1307	rs8067342	rs71373617	1	1	0	9.4396e-06	0	0.0123669	0.987624	1	rs8067342	0.998924	0.996325	17:20305533_21651278	17:20752889_21642289	-0.416064	0.00624841	-0.0193351	0.00333461	-0.416347	0.00626596	-0.0199715	0.00333322
ENSG00000274180	ENSG00000145335	NATD1	SNCA	1322	rs8067342	rs12953029	1	1	0	2.54895e-07	0	0.0198987	0.980101	1	rs8067342	0.999127	0.983844	17:20305533_21651278	17:20748803_21642289	-0.416064	0.00624841	-0.0235934	0.00364647	-0.416162	0.00630195	-0.0246872	0.00365463
ENSG00000274180	ENSG00000158578	NATD1	ALAS2	1321	rs8067342	rs71373617	1	1	0	3.22054e-07	0	0.0116366	0.988363	1	rs8067342	0.999245	0.996325	17:20305533_21651278	17:20748803_21642289	-0.416064	0.00624841	-0.027411	0.00430369	-0.416347	0.00626596	-0.0279032	0.00429997
ENSG00000274180	ENSG00000168785	NATD1	TSPAN5	1469	rs8067342	rs71373617	1	2	0	1.81959e-06	0	0.00823704	0.991761	1	rs8067342	0.999327	0.996325	17:20305533_21651278	17:19508859_21642289	-0.416064	0.00624841	-0.0206516	0.00342763	-0.416347	0.00626596	-0.0209842	0.00342714
ENSG00000274180	ENSG00000182512	NATD1	GLRX5	1469	rs8067342	rs71373617	1	1	0	1.66474e-10	0	0.0130754	0.986925	1	rs8067342	0.998659	0.996325	17:20305533_21651278	17:19509972_21642289	-0.416064	0.00624841	-0.0294037	0.00392468	-0.416347	0.00626596	-0.0300756	0.00392505
ENSG00000274180	ENSG00000184481	NATD1	FOXO4	1469	rs8067342	rs8067342	1	1	0	3.8648e-16	0	0.00237856	0.997621	1	rs8067342	0.99976	1	17:20305533_21651278	17:19495425_21642289	-0.416064	0.00624841	0.0332562	0.00367799	-0.416064	0.00624841	0.0332562	0.00367799
ENSG00000274180	ENSG00000197993	NATD1	KEL	1403	rs8067342	rs12953029	1	1	0	9.02518e-06	0	0.0145124	0.985479	1	rs8067342	0.999597	0.983844	17:20305533_21651278	17:20752330_21642289	-0.416064	0.00624841	0.028516	0.00491136	-0.416162	0.00630195	0.0291675	0.00492011
ENSG00000274180	ENSG00000204463	NATD1	BAG6	1403	rs8067342	rs8067342	1	1	0	3.74514e-08	0	0.00309328	0.996907	1	rs8067342	0.99979	1	17:20305533_21651278	17:20752330_21642289	-0.416064	0.00624841	0.0260331	0.00387718	-0.416064	0.00624841	0.0260331	0.00387718
ENSG00000274180	ENSG00000204815	NATD1	ODAD4	1311	rs8067342	rs12953029	1	1	0	2.44673e-05	0	0.00932159	0.990654	1	rs8067342	0.999548	0.983844	17:20305533_21651278	17:20752889_21642289	-0.416064	0.00624841	-0.0294626	0.00523415	-0.416162	0.00630195	-0.0299043	0.00524221
ENSG00000276045	ENSG00000105991	ORAI1	HOXA1	3378	12:121649862:C:CTT	rs116201316	1	1	5.37858e-304	6.27686e-09	7.4772e-297	0.0854305	0.914569	1	12:121649862:C:CTT	0.999996	0.886544	12:119070217_122528867	12:121075484_122210582	0.235534	0.00653601	-0.0792912	0.0109384	0.208426	0.00663712	-0.0834991	0.0111481
ENSG00000276045	ENSG00000198353	ORAI1	HOXC4	3335	12:121649862:C:CTT	rs149367651	1	1	0	9.70282e-15	9.78204e-298	0.00943461	0.990565	1	12:121649862:C:CTT	0.999999	0.819494	12:119070217_122528867	12:121075484_122210582	0.235534	0.00653601	-0.066729	0.00766058	0.195634	0.00633437	-0.0685112	0.00778588
ENSG00000276644	ENSG00000157168	DACH1	NRG1	2514	rs557871456	rs376225827	2	1	6.3321e-14	9.33126e-11	5.72942e-06	0.00645604	0.993538	3	rs376225827;rs73217470;rs557871456	0.734646297246629;0.118336683521292;0.112871590964321	0.929583	13:71292320_72438939	13:71423613_72548131	0.119855	0.0209456	-0.113144	0.0152724	0.127182	0.0222218	-0.122618	0.0159992
ENSG00000278318	ENSG00000133985	ZNF229	TTC9	3284	rs57290748	rs926054	1	3	3.73161e-17	2.5154e-15	0.00017073	0.00952796	0.990301	4	rs57290748;rs926054;rs926053;rs11670301	0.300833406331682;0.289484557158143;0.240133070250097;0.155110944018376	0.996636	19:43863186_45034159	19:43226866_45244331	-0.169631	0.0155631	-0.0466736	0.00906501	-0.168681	0.015535	-0.0464307	0.00905143
ENSG00000278318	ENSG00000259158	ZNF229	ADAM20P1	3368	rs35813988	rs12460231	4	1	5.01352e-77	1.69011e-09	9.19515e-70	0.0290559	0.970944	7	rs35813988;rs12983504;rs12983645;rs2037904;rs12978546;rs12978167;rs12460231	0.451855822358116;0.0977283459782576;0.0925923462513112;0.0869756135794235;0.083110163603911;0.0822350553222038;0.0678889865188792	0.987274	19:43863186_45034159	19:43907876_44996664	0.122388	0.00990169	0.0620495	0.0091921	0.122456	0.00999381	0.0634266	0.00930868
ENSG00000281649	ENSG00000103647	EBLN3P	CORO2B	3757	rs13300792	rs10973183	1	1	1.23234e-120	3.67456e-07	1.97991e-115	0.0571508	0.942849	1	rs13300792	1	0.905948	9:36361306_38322187	9:36503258_37877244	-0.119334	0.00340719	-0.0359929	0.00560526	-0.111144	0.00345608	-0.0370509	0.00570817
ENSG00000281649	ENSG00000169116	EBLN3P	PARM1	3628	rs13300792	rs4593644	1	1	3.06261e-119	9.13204e-06	6.55195e-115	0.193752	0.806239	1	rs13300792	0.999993	0.90148	9:36361306_38322187	9:36557208_37865058	-0.119334	0.00340719	-0.0303306	0.0052581	-0.115508	0.0033649	-0.0316365	0.00507095

### Sheet: Table S7
Colocalized cis-eGene–trans-eGene pairs with harmonized effect directions. This table lists all gene pairs identified through colocalization analysis, filtered to include only those where all colocalizing credible sets (CSs) exhibit consistent effect directions. Columns include: Cis-Gene: Gene located near the associated variant (cis-eGene). Trans-Gene: Gene regulated in trans by the same variant (trans-eGene). Direction: Harmonized direction of effect (upregulation or downregulation). Nr of credible sets affecting both cis and trans: Number of colocalizing credible sets shared between cis- and trans-genes. Cis-eQTL variants: Variants associated with expression of the cis-gene. Trans-eQTL variants in strong LD with cis-eQTL variants: Trans-eQTL variants colocalizing to, and in strong linkage disequilibrium with cis-eQTL variants. LD between cis-eQTL variants: Pairwise linkage disequilibrium among cis-eQTL variants.
Cis-Gene	Trans-Gene	Direction	Nr of credible sets affecting both cis and trans	Cis-eQTL variants	Trans-eQTL variants in strong LD with cis-eQTL variants	LD between cis-eQTL variants
ENSG00000152454	ENSG00000198182	1	4	rs12972438;rs199545253;rs2449635;rs767113957	rs527745785;19:58203591:A:AG;rs374431;rs138373309	rs12972438-rs199545253:0.024371882;rs12972438-rs2449635:0.127775155;rs12972438-rs767113957:0.031952621;rs199545253-rs2449635:0.027476508;rs199545253-rs767113957:0.016412251;rs2449635-rs767113957:0.004712605
ENSG00000083817	ENSG00000198182	1	3	rs13344679;rs145919438;rs199545253	rs138373309;rs527745785;19:58203591:A:AG	rs13344679-rs145919438:0.036479047;rs13344679-rs199545253:0.018698633;rs145919438-rs199545253:0.024570007
ENSG00000100906	ENSG00000157017	-1	3	rs556608971;rs57818081;rs696	rs556608971;rs17386684;rs696	rs556608971-rs57818081:0.049949643;rs556608971-rs696:0.005953;rs57818081-rs696:1.52827E-4
ENSG00000110693	ENSG00000159335	-1	3	rs186673610;rs398015415;rs56184871	rs140189391;rs35199438;rs55941903	rs186673610-rs398015415:0.083608307;rs186673610-rs56184871:0.058273251;rs398015415-rs56184871:5.22606E-4
ENSG00000110693	ENSG00000167992	-1	3	rs186673610;rs398015415;rs56184871	rs72871339;rs398015415;rs374043871	rs186673610-rs398015415:0.083608307;rs186673610-rs56184871:0.058273251;rs398015415-rs56184871:5.22606E-4
ENSG00000113916	ENSG00000196843	-1	3	rs12485444;rs34053092;rs3774298	rs12485444;rs34053092;rs3774298	rs12485444-rs34053092:3.62265E-4;rs12485444-rs3774298:5.27814E-4;rs34053092-rs3774298:5.69885E-4
ENSG00000118495	ENSG00000067064	1	3	rs138437628;rs149110519;rs73006291	rs77853621;rs149110519;rs112085420	rs138437628-rs149110519:0.00203032;rs138437628-rs73006291:0.2924652;rs149110519-rs73006291:0.007920369
ENSG00000131845	ENSG00000267508	1	3	rs260418;rs6510002;rs7248512	rs260418;rs12104210;rs7248512	rs260418-rs6510002:0.00126392;rs260418-rs7248512:0.056882645;rs6510002-rs7248512:4.76044E-4
ENSG00000134954	ENSG00000010810	-1	3	rs10790962;rs1940378;rs541398	rs10790962;rs73018933;rs12363646	rs10790962-rs1940378:0.005181566;rs10790962-rs541398:0.001693338;rs1940378-rs541398:0.014796361
ENSG00000134954	ENSG00000141753	-1	3	rs10790962;rs1940378;rs541398	rs10790962;rs767179;rs576785	rs10790962-rs1940378:0.005181566;rs10790962-rs541398:0.001693338;rs1940378-rs541398:0.014796361
ENSG00000134954	ENSG00000167094	1	3	rs10790962;rs1940378;rs541398	rs10790962;rs61907718;rs12363646	rs10790962-rs1940378:0.005181566;rs10790962-rs541398:0.001693338;rs1940378-rs541398:0.014796361
ENSG00000134954	ENSG00000181847	-1	3	rs10790962;rs1940378;rs541398	rs10790962;rs12418638;rs519062	rs10790962-rs1940378:0.005181566;rs10790962-rs541398:0.001693338;rs1940378-rs541398:0.014796361
ENSG00000134954	ENSG00000197057	-1	3	rs10790962;rs1940378;rs541398	rs10790962;rs73018933;rs12363646	rs10790962-rs1940378:0.005181566;rs10790962-rs541398:0.001693338;rs1940378-rs541398:0.014796361
ENSG00000152804	ENSG00000140455	-1	3	rs12779990;rs149428731;rs7911264	rs36082564;rs1165598095;rs2497318	rs12779990-rs149428731:1.65974E-4;rs12779990-rs7911264:0.021529873;rs149428731-rs7911264:0.018342576
ENSG00000163508	ENSG00000176083	-1	3	rs2581172;rs56029590;rs62251143	rs2581172;rs10510607;rs10695411	rs2581172-rs56029590:0.002538084;rs2581172-rs62251143:1.94567E-4;rs56029590-rs62251143:0.023845484
ENSG00000170485	ENSG00000126368	1	3	rs11686712;rs11886530;rs34378917	rs11686712;2:100808131:C:CTT;rs34378917	rs11686712-rs11886530:0.055042532;rs11686712-rs34378917:0.001886969;rs11886530-rs34378917:3.42497E-4
ENSG00000171649	ENSG00000198182	1	3	rs199545253;rs425605;rs527745785	19:58203591:A:AG;rs374431;rs527745785	rs199545253-rs425605:0.035895381;rs199545253-rs527745785:0.024367664;rs425605-rs527745785:0.081074114
ENSG00000172216	ENSG00000184232	-1	3	rs17196752;rs913672;rs913678	rs6125961;rs913672;rs4811031	rs17196752-rs913672:0.096513263;rs17196752-rs913678:6.02E-5;rs913672-rs913678:9.96909E-4
ENSG00000185811	ENSG00000172037	-1	3	rs11761922;rs6944602;rs946588154	rs17732497;rs61731355;rs994475356	rs11761922-rs6944602:0.003208167;rs11761922-rs946588154:0.002240126;rs6944602-rs946588154:0.015129958
ENSG00000196724	ENSG00000267508	1	3	rs260418;rs2869900;rs7248512	rs260418;rs12104210;rs7248512	rs260418-rs2869900:0.001254444;rs260418-rs7248512:0.056882645;rs2869900-rs7248512:4.67582E-4
ENSG00000198046	ENSG00000198182	1	3	rs260500;rs390667;rs527745785	rs374431;19:58203591:A:AG;rs527745785	rs260500-rs390667:0.040084026;rs260500-rs527745785:0.107697916;rs390667-rs527745785:0.020693403
ENSG00000204514	ENSG00000198182	1	3	rs2445857;rs2449635;rs62125917	19:58203591:A:AG;rs374431;rs527745785	rs2445857-rs2449635:0.024282902;rs2445857-rs62125917:0.022809243;rs2449635-rs62125917:0.110922957
ENSG00000240225	ENSG00000198182	1	3	rs2445857;rs260500;rs527745785	19:58203591:A:AG;rs374431;rs527745785	rs2445857-rs260500:0.023308682;rs2445857-rs527745785:0.022704384;rs260500-rs527745785:0.107697916
ENSG00000256060	ENSG00000198182	1	3	rs10853903;rs36100363;rs75597	rs138373309;rs527745785;19:58203591:A:AG	rs10853903-rs36100363:0.067894507;rs10853903-rs75597:0.01695526;rs36100363-rs75597:0.022063298
ENSG00000005381	ENSG00000179218	-1	2	rs530031100;rs77224258	rs2632526;rs77224258	rs530031100-rs77224258:0.007690448
ENSG00000007968	ENSG00000143416	1	2	rs17423390;rs2501370	rs17423390;rs4649123	rs17423390-rs2501370:1.24E-5
ENSG00000007968	ENSG00000166947	1	2	rs17423390;rs2501370	rs17423390;rs2501369	rs17423390-rs2501370:1.24E-5
ENSG00000007968	ENSG00000169877	1	2	rs17423390;rs2501370	rs17423390;rs2501370	rs17423390-rs2501370:1.24E-5
ENSG00000008838	ENSG00000125538	-1	2	rs4794824;rs9916158	rs7208815;rs2305481	rs4794824-rs9916158:0.362092532
ENSG00000008838	ENSG00000134755	-1	2	rs4794824;rs9916158	rs148364914;rs398119821	rs4794824-rs9916158:0.362092532
ENSG00000008838	ENSG00000135842	-1	2	rs4794824;rs9916158	rs4794824;rs2302774	rs4794824-rs9916158:0.362092532
ENSG00000014914	ENSG00000121316	1	2	rs11204682;rs3014874	rs11204701;rs3014874	rs11204682-rs3014874:1.45881E-4
ENSG00000020633	ENSG00000113721	1	2	rs1984520;rs397786334	rs1984520;rs7517302	rs1984520-rs397786334:0.38687083
ENSG00000025156	ENSG00000096384	1	2	rs45504694;rs6926219	rs76071582;rs6926219	rs45504694-rs6926219:0.139176563
ENSG00000025156	ENSG00000100591	1	2	rs45504694;rs6926219	rs45606434;rs530734386	rs45504694-rs6926219:0.139176563
ENSG00000025156	ENSG00000109971	1	2	rs45504694;rs6926219	rs548938909;rs6926219	rs45504694-rs6926219:0.139176563
ENSG00000025156	ENSG00000120438	1	2	rs45504694;rs6926219	rs79587680;rs487098	rs45504694-rs6926219:0.139176563
ENSG00000025156	ENSG00000120694	1	2	rs45504694;rs6926219	rs76071582;rs6926219	rs45504694-rs6926219:0.139176563
ENSG00000025156	ENSG00000144381	1	2	rs45504694;rs6926219	rs548938909;rs530734386	rs45504694-rs6926219:0.139176563
ENSG00000025156	ENSG00000163468	1	2	rs45504694;rs6926219	rs548938909;rs7755243	rs45504694-rs6926219:0.139176563
ENSG00000048405	ENSG00000077782	1	2	rs10954149;rs62621812	rs7796747;rs62621812	rs10954149-rs62621812:0.005392669
ENSG00000048405	ENSG00000099284	1	2	rs10954149;rs62621812	rs10487480;rs62621812	rs10954149-rs62621812:0.005392669
ENSG00000048405	ENSG00000134901	1	2	rs10954149;rs62621812	rs13246300;rs62621812	rs10954149-rs62621812:0.005392669
ENSG00000048405	ENSG00000159212	1	2	rs10954149;rs62621812	rs1419398;rs62621812	rs10954149-rs62621812:0.005392669
ENSG00000048405	ENSG00000162545	1	2	rs10954149;rs62621812	rs13246300;rs62621812	rs10954149-rs62621812:0.005392669
ENSG00000048405	ENSG00000167695	1	2	rs10954149;rs62621812	rs7796747;rs62621812	rs10954149-rs62621812:0.005392669
ENSG00000048405	ENSG00000170677	1	2	rs10954149;rs62621812	rs11563346;rs62621812	rs10954149-rs62621812:0.005392669
ENSG00000053254	ENSG00000047578	-1	2	rs117257158;rs2241123	rs141063283;rs141392375	rs117257158-rs2241123:0.001936822
ENSG00000053254	ENSG00000067369	-1	2	rs117257158;rs397737561	rs11845173;rs397737561	rs117257158-rs397737561:5.16264E-4
ENSG00000053254	ENSG00000196118	-1	2	rs117257158;rs2241123	rs141063283;rs2241121	rs117257158-rs2241123:0.001936822
ENSG00000063169	ENSG00000162551	1	2	rs1402677554;rs2974225	rs1402677554;rs2974225	rs1402677554-rs2974225:0.027270956
ENSG00000064201	ENSG00000162383	-1	2	rs2074022;rs2651823	rs2074022;rs2521269	rs2074022-rs2651823:0.129818233
ENSG00000065361	ENSG00000099365	-1	2	rs1131017;rs12580100	rs1131017;rs12580100	rs1131017-rs12580100:0.114558382
ENSG00000065970	ENSG00000165801	1	2	rs2072449;rs7970274	rs2072449;rs11057002	rs2072449-rs7970274:0.420974931
ENSG00000075292	ENSG00000183340	-1	2	rs13031590;rs2287326	rs11686797;rs4470366	rs13031590-rs2287326:0.183584404
ENSG00000080298	ENSG00000135519	1	2	rs34601938;rs7028812	rs71324242;rs200688308	rs34601938-rs7028812:0.00547853
ENSG00000081059	ENSG00000158966	1	2	rs62381364;rs6876997	rs62381364;rs75752784	rs62381364-rs6876997:0.006183676
ENSG00000083814	ENSG00000196381	1	2	rs2445857;rs527745785	rs390667;rs527745785	rs2445857-rs527745785:0.022704384
ENSG00000083814	ENSG00000198182	1	2	rs2445857;rs527745785	19:58203591:A:AG;rs527745785	rs2445857-rs527745785:0.022704384
ENSG00000083814	ENSG00000228623	1	2	rs2445857;rs527745785	rs150137275;rs4444432	rs2445857-rs527745785:0.022704384
ENSG00000083814	ENSG00000260496	-1	2	rs4801177;rs527745785	rs2024395;rs527745785	rs4801177-rs527745785:2.9284E-4
ENSG00000083814	ENSG00000267470	1	2	rs2445857;rs527745785	rs260424;rs2062251	rs2445857-rs527745785:0.022704384
ENSG00000083817	ENSG00000181666	1	2	rs145919438;rs199545253	rs7256349;rs199545253	rs145919438-rs199545253:0.024570007
ENSG00000083817	ENSG00000196381	1	2	rs145919438;rs199545253	rs527745785;rs390667	rs145919438-rs199545253:0.024570007
ENSG00000083817	ENSG00000228623	1	2	rs145919438;rs199545253	rs4444432;rs150137275	rs145919438-rs199545253:0.024570007
ENSG00000083817	ENSG00000267470	1	2	rs145919438;rs199545253	rs2062251;rs260424	rs145919438-rs199545253:0.024570007
ENSG00000083844	ENSG00000196381	1	2	rs12982863;rs75597	rs527745785;rs390667	rs12982863-rs75597:0.022235654
ENSG00000083844	ENSG00000198182	1	2	rs12982863;rs75597	rs527745785;19:58203591:A:AG	rs12982863-rs75597:0.022235654
ENSG00000083844	ENSG00000228623	1	2	rs12982863;rs75597	rs4444432;rs150137275	rs12982863-rs75597:0.022235654
ENSG00000083844	ENSG00000260496	-1	2	rs12982863;rs4801177	rs527745785;rs2024395	rs12982863-rs4801177:1.96337E-4
ENSG00000083844	ENSG00000267470	1	2	rs12982863;rs75597	rs2062251;rs260424	rs12982863-rs75597:0.022235654
ENSG00000085265	ENSG00000102078	1	2	rs1071583;rs12377780	rs2989734;rs10858293	rs1071583-rs12377780:0.253542228
ENSG00000085265	ENSG00000125304	1	2	rs11103602;rs12377780	rs11103602;rs10117466	rs11103602-rs12377780:0.012736039
ENSG00000087206	ENSG00000000938	1	2	rs1284218575;rs791357	rs72812846;rs2594836	rs1284218575-rs791357:0.017068695
ENSG00000087206	ENSG00000074660	1	2	rs1284218575;rs791357	rs566101136;rs2561758	rs1284218575-rs791357:0.017068695
ENSG00000087206	ENSG00000090020	1	2	rs1284218575;rs791357	rs201826621;rs791353	rs1284218575-rs791357:0.017068695
ENSG00000087206	ENSG00000104870	-1	2	rs1284218575;rs791357	rs566101136;rs791357	rs1284218575-rs791357:0.017068695
ENSG00000087206	ENSG00000117410	-1	2	rs1284218575;rs791357	rs67909753;rs2561758	rs1284218575-rs791357:0.017068695
ENSG00000087206	ENSG00000121210	1	2	rs1284218575;rs791357	rs566101136;rs791357	rs1284218575-rs791357:0.017068695
ENSG00000087206	ENSG00000134516	1	2	rs1284218575;rs791357	rs566101136;rs791357	rs1284218575-rs791357:0.017068695
ENSG00000087206	ENSG00000138678	1	2	rs1284218575;rs791357	rs72812846;rs2561758	rs1284218575-rs791357:0.017068695
ENSG00000087206	ENSG00000143669	1	2	rs1284218575;rs791357	rs72812846;rs791353	rs1284218575-rs791357:0.017068695
ENSG00000087206	ENSG00000158470	1	2	rs1284218575;rs791357	rs553566156;rs2594836	rs1284218575-rs791357:0.017068695
ENSG00000087206	ENSG00000159496	1	2	rs1284218575;rs791357	rs72812846;rs791357	rs1284218575-rs791357:0.017068695
ENSG00000087206	ENSG00000167434	1	2	rs1284218575;rs791357	rs201826621;rs791357	rs1284218575-rs791357:0.017068695
ENSG00000087206	ENSG00000169967	1	2	rs1284218575;rs791357	rs553566156;rs791357	rs1284218575-rs791357:0.017068695
ENSG00000087206	ENSG00000172939	1	2	rs1284218575;rs791357	rs201826621;rs2561758	rs1284218575-rs791357:0.017068695
ENSG00000087206	ENSG00000183023	-1	2	rs1284218575;rs791357	rs10054063;rs2561758	rs1284218575-rs791357:0.017068695
ENSG00000087206	ENSG00000184014	1	2	rs1284218575;rs791357	rs566101136;rs791353	rs1284218575-rs791357:0.017068695
ENSG00000087206	ENSG00000186529	1	2	rs1284218575;rs791357	rs72812846;rs2561758	rs1284218575-rs791357:0.017068695
ENSG00000087206	ENSG00000235750	-1	2	rs1284218575;rs791357	rs566101136;rs2561758	rs1284218575-rs791357:0.017068695
ENSG00000087903	ENSG00000143995	-1	2	19:6100422:A:G;19:6104568:C:CA	19:6095949:G:T;19:6100884:G:GAATT	19:6100422:A:G-19:6104568:C:CA:0.231251249
ENSG00000087903	ENSG00000151023	-1	2	19:6100422:A:G;19:6104568:C:CA	19:6100422:A:G;19:6062264:T:C	19:6100422:A:G-19:6104568:C:CA:0.231251249
ENSG00000091181	ENSG00000140287	1	2	rs334782;rs55990016	rs334782;rs7429936	rs334782-rs55990016:5.78E-7
ENSG00000100906	ENSG00000104856	-1	2	rs57818081;rs696	rs72664840;rs8904	rs57818081-rs696:1.52827E-4
ENSG00000100906	ENSG00000131323	-1	2	rs57818081;rs696	rs11393206;rs696	rs57818081-rs696:1.52827E-4
ENSG00000100906	ENSG00000135912	-1	2	rs556608971;rs57818081	rs556608971;rs17386684	rs556608971-rs57818081:0.049949643
ENSG00000100906	ENSG00000147168	-1	2	rs57818081;rs696	rs112697442;rs696	rs57818081-rs696:1.52827E-4
ENSG00000101493	ENSG00000064763	-1	2	rs3078962;rs75429956	rs376709851;rs75429956	rs3078962-rs75429956:0.016957017
ENSG00000101493	ENSG00000093167	-1	2	rs3078962;rs75429956	rs12959893;rs75429956	rs3078962-rs75429956:0.016957017
ENSG00000101493	ENSG00000113161	1	2	rs3078962;rs75429956	rs3078962;rs75429956	rs3078962-rs75429956:0.016957017
ENSG00000101493	ENSG00000115339	-1	2	rs3078962;rs75429956	rs3078962;rs75429956	rs3078962-rs75429956:0.016957017
ENSG00000101493	ENSG00000118900	1	2	rs3078962;rs75429956	rs3078962;rs75429956	rs3078962-rs75429956:0.016957017
ENSG00000101493	ENSG00000123329	1	2	rs3078962;rs75429956	rs12959893;rs75429956	rs3078962-rs75429956:0.016957017
ENSG00000101493	ENSG00000131467	1	2	rs3078962;rs75429956	rs12959893;rs75429956	rs3078962-rs75429956:0.016957017
ENSG00000101493	ENSG00000148411	1	2	rs3078962;rs75429956	rs12959893;rs75429956	rs3078962-rs75429956:0.016957017
ENSG00000101493	ENSG00000197818	1	2	rs3078962;rs75429956	rs3078962;rs75429956	rs3078962-rs75429956:0.016957017
ENSG00000103313	ENSG00000169981	-1	2	16:3297033:A:G;rs113943446	rs17136317;rs224231	16:3297033:A:G-rs113943446:0.465651091
ENSG00000105610	ENSG00000213088	1	2	rs61272402;rs62109862	rs34514965;rs77440950	rs61272402-rs62109862:0.109092373
ENSG00000105948	ENSG00000101849	-1	2	rs59313845;rs9632773	rs56907869;rs9632773	rs59313845-rs9632773:0.195356959
ENSG00000106052	ENSG00000005302	-1	2	rs2158799;rs56388170	rs2158799;rs56388170	rs2158799-rs56388170:1.11726E-4
ENSG00000106052	ENSG00000010270	1	2	rs2158799;rs56388170	rs2158799;rs56388170	rs2158799-rs56388170:1.11726E-4
ENSG00000106052	ENSG00000069943	1	2	rs2158799;rs56388170	rs2158799;rs56388170	rs2158799-rs56388170:1.11726E-4
ENSG00000106052	ENSG00000071537	1	2	rs2158799;rs56388170	rs2158799;rs56388170	rs2158799-rs56388170:1.11726E-4
ENSG00000106052	ENSG00000073150	-1	2	rs2158799;rs56388170	rs2158799;rs56388170	rs2158799-rs56388170:1.11726E-4
ENSG00000106052	ENSG00000073737	1	2	rs2158799;rs56388170	rs2158799;rs56388170	rs2158799-rs56388170:1.11726E-4
ENSG00000106052	ENSG00000087589	1	2	rs2158799;rs56388170	rs2158799;rs56388170	rs2158799-rs56388170:1.11726E-4
ENSG00000106052	ENSG00000100368	1	2	rs2158799;rs56388170	rs2158799;rs56388170	rs2158799-rs56388170:1.11726E-4
ENSG00000106052	ENSG00000102010	-1	2	rs2158799;rs56388170	rs2158799;rs56388170	rs2158799-rs56388170:1.11726E-4
ENSG00000106052	ENSG00000103194	-1	2	rs2158799;rs56388170	rs2158799;rs56388170	rs2158799-rs56388170:1.11726E-4
ENSG00000106052	ENSG00000104870	1	2	rs2158799;rs56388170	rs2158799;rs56388170	rs2158799-rs56388170:1.11726E-4
ENSG00000106052	ENSG00000116793	-1	2	rs2158799;rs56388170	rs2158799;rs56388170	rs2158799-rs56388170:1.11726E-4
ENSG00000106052	ENSG00000117151	1	2	rs2158799;rs56388170	rs2158799;rs56388170	rs2158799-rs56388170:1.11726E-4
ENSG00000106052	ENSG00000120594	-1	2	rs2158799;rs56388170	rs2158799;rs56388170	rs2158799-rs56388170:1.11726E-4
ENSG00000106052	ENSG00000121316	-1	2	rs2158799;rs56388170	rs2158799;rs56388170	rs2158799-rs56388170:1.11726E-4
ENSG00000106052	ENSG00000124496	1	2	rs2158799;rs56388170	rs2158799;rs56388170	rs2158799-rs56388170:1.11726E-4
ENSG00000106052	ENSG00000135636	-1	2	rs2158799;rs56388170	rs2158799;rs56388170	rs2158799-rs56388170:1.11726E-4
ENSG00000106052	ENSG00000137509	1	2	rs2158799;rs56388170	rs2158799;rs56388170	rs2158799-rs56388170:1.11726E-4
ENSG00000106052	ENSG00000140443	-1	2	rs2158799;rs56388170	rs2158799;rs56388170	rs2158799-rs56388170:1.11726E-4
ENSG00000106052	ENSG00000142409	-1	2	rs2158799;rs56388170	rs2158799;rs56388170	rs2158799-rs56388170:1.11726E-4
ENSG00000106052	ENSG00000142657	-1	2	rs2158799;rs56388170	rs2158799;rs56388170	rs2158799-rs56388170:1.11726E-4
ENSG00000106052	ENSG00000147459	1	2	rs2158799;rs56388170	rs2158799;rs56388170	rs2158799-rs56388170:1.11726E-4
ENSG00000106052	ENSG00000149131	1	2	rs2158799;rs56388170	rs2158799;rs56388170	rs2158799-rs56388170:1.11726E-4
ENSG00000106052	ENSG00000150403	-1	2	rs2158799;rs56388170	rs2158799;rs56388170	rs2158799-rs56388170:1.11726E-4
ENSG00000106052	ENSG00000153094	1	2	rs2158799;rs56388170	rs2158799;rs56388170	rs2158799-rs56388170:1.11726E-4
ENSG00000106052	ENSG00000159496	-1	2	rs2158799;rs56388170	rs2158799;rs56388170	rs2158799-rs56388170:1.11726E-4
ENSG00000106052	ENSG00000159556	1	2	rs2158799;rs56388170	rs2158799;rs56388170	rs2158799-rs56388170:1.11726E-4
ENSG00000106052	ENSG00000160883	-1	2	rs2158799;rs56388170	rs2158799;rs56388170	rs2158799-rs56388170:1.11726E-4
ENSG00000106052	ENSG00000162551	-1	2	rs2158799;rs56388170	rs2158799;rs56388170	rs2158799-rs56388170:1.11726E-4
ENSG00000106052	ENSG00000163219	1	2	rs2158799;rs56388170	rs2158799;rs56388170	rs2158799-rs56388170:1.11726E-4
ENSG00000106052	ENSG00000169429	1	2	rs2158799;rs56388170	rs2158799;rs56388170	rs2158799-rs56388170:1.11726E-4
ENSG00000106052	ENSG00000169826	-1	2	rs2158799;rs56388170	rs2158799;rs56388170	rs2158799-rs56388170:1.11726E-4
ENSG00000106052	ENSG00000169891	-1	2	rs2158799;rs56388170	rs2158799;rs56388170	rs2158799-rs56388170:1.11726E-4
ENSG00000106052	ENSG00000174132	1	2	rs2158799;rs56388170	rs2158799;rs56388170	rs2158799-rs56388170:1.11726E-4
ENSG00000106052	ENSG00000177125	1	2	rs2158799;rs56388170	rs2158799;rs56388170	rs2158799-rs56388170:1.11726E-4
ENSG00000106052	ENSG00000181631	1	2	rs2158799;rs56388170	rs2158799;rs56388170	rs2158799-rs56388170:1.11726E-4
ENSG00000106052	ENSG00000182389	1	2	rs2158799;rs56388170	rs2158799;rs56388170	rs2158799-rs56388170:1.11726E-4
ENSG00000106052	ENSG00000185215	1	2	rs2158799;rs56388170	rs2158799;rs56388170	rs2158799-rs56388170:1.11726E-4
ENSG00000106052	ENSG00000188897	1	2	rs2158799;rs56388170	rs2158799;rs56388170	rs2158799-rs56388170:1.11726E-4
ENSG00000106052	ENSG00000198734	-1	2	rs2158799;rs56388170	rs2158799;rs56388170	rs2158799-rs56388170:1.11726E-4
ENSG00000106052	ENSG00000203804	1	2	rs2158799;rs56388170	rs2158799;rs56388170	rs2158799-rs56388170:1.11726E-4
ENSG00000106052	ENSG00000204304	1	2	rs2158799;rs56388170	rs2158799;rs56388170	rs2158799-rs56388170:1.11726E-4
ENSG00000106052	ENSG00000229314	-1	2	rs2158799;rs56388170	rs2158799;rs56388170	rs2158799-rs56388170:1.11726E-4
ENSG00000106052	ENSG00000237781	1	2	rs2158799;rs56388170	rs2158799;rs56388170	rs2158799-rs56388170:1.11726E-4
ENSG00000106052	ENSG00000254789	-1	2	rs2158799;rs56388170	rs2158799;rs56388170	rs2158799-rs56388170:1.11726E-4
ENSG00000106070	ENSG00000000938	1	2	rs149007767;rs4917017	rs1021683676;rs1993444	rs149007767-rs4917017:0.004004522
ENSG00000106070	ENSG00000062282	1	2	rs149007767;rs4917017	rs994475356;rs11765436	rs149007767-rs4917017:0.004004522
ENSG00000106070	ENSG00000072310	1	2	rs149007767;rs4917017	rs1458171457;rs28625973	rs149007767-rs4917017:0.004004522
ENSG00000106070	ENSG00000077157	1	2	rs149007767;rs4917017	rs946588154;rs7781977	rs149007767-rs4917017:0.004004522
ENSG00000106070	ENSG00000078804	1	2	rs149007767;rs4917017	rs1021683676;rs7781977	rs149007767-rs4917017:0.004004522
ENSG00000106070	ENSG00000079277	1	2	rs149007767;rs4917017	rs1021683676;rs55957767	rs149007767-rs4917017:0.004004522
ENSG00000106070	ENSG00000089159	1	2	rs149007767;rs4917017	rs946588154;rs55957767	rs149007767-rs4917017:0.004004522
ENSG00000106070	ENSG00000089351	1	2	rs149007767;rs4917017	rs946588154;rs7781977	rs149007767-rs4917017:0.004004522
ENSG00000106070	ENSG00000097033	-1	2	rs149007767;rs4917017	rs1021683676;rs9886239	rs149007767-rs4917017:0.004004522
ENSG00000106070	ENSG00000102978	1	2	rs149007767;rs4917017	rs946588154;rs9886239	rs149007767-rs4917017:0.004004522
ENSG00000106070	ENSG00000103005	1	2	rs149007767;rs4917017	rs1021683676;rs55957767	rs149007767-rs4917017:0.004004522
ENSG00000106070	ENSG00000107290	1	2	rs149007767;rs4917017	rs946588154;rs9886239	rs149007767-rs4917017:0.004004522
ENSG00000106070	ENSG00000108100	1	2	rs149007767;rs4917017	rs1021683676;rs11765436	rs149007767-rs4917017:0.004004522
ENSG00000106070	ENSG00000109323	-1	2	rs149007767;rs4917017	rs946588154;rs9886239	rs149007767-rs4917017:0.004004522
ENSG00000106070	ENSG00000110080	1	2	rs149007767;rs4917017	rs1021683676;rs11761922	rs149007767-rs4917017:0.004004522
ENSG00000106070	ENSG00000112195	1	2	rs149007767;rs4917017	rs946588154;rs11765436	rs149007767-rs4917017:0.004004522
ENSG00000106070	ENSG00000113749	1	2	rs149007767;rs4917017	rs1021683676;rs55957767	rs149007767-rs4917017:0.004004522
ENSG00000106070	ENSG00000114346	1	2	rs149007767;rs4917017	rs994475356;rs55957767	rs149007767-rs4917017:0.004004522
ENSG00000106070	ENSG00000114853	1	2	rs149007767;rs4917017	rs1021683676;rs11765436	rs149007767-rs4917017:0.004004522
ENSG00000106070	ENSG00000116014	-1	2	rs149007767;rs4917017	rs946588154;rs1993444	rs149007767-rs4917017:0.004004522
ENSG00000106070	ENSG00000119900	1	2	rs149007767;rs4917017	rs946588154;rs1993444	rs149007767-rs4917017:0.004004522
ENSG00000106070	ENSG00000122733	1	2	rs149007767;rs4917017	rs962760887;rs11765436	rs149007767-rs4917017:0.004004522
ENSG00000106070	ENSG00000124102	1	2	rs149007767;rs4917017	rs946588154;rs11761922	rs149007767-rs4917017:0.004004522
ENSG00000106070	ENSG00000124795	1	2	rs149007767;rs4917017	rs994475356;rs9886239	rs149007767-rs4917017:0.004004522
ENSG00000106070	ENSG00000125170	1	2	rs149007767;rs4917017	rs1021683676;rs55957767	rs149007767-rs4917017:0.004004522
ENSG00000106070	ENSG00000126759	1	2	rs149007767;rs4917017	rs946588154;rs11765436	rs149007767-rs4917017:0.004004522
ENSG00000106070	ENSG00000130382	1	2	rs149007767;rs4917017	rs1021683676;rs9886239	rs149007767-rs4917017:0.004004522
ENSG00000106070	ENSG00000131389	1	2	rs149007767;rs4917017	rs1021683676;rs11761922	rs149007767-rs4917017:0.004004522
ENSG00000106070	ENSG00000131873	1	2	rs149007767;rs4917017	rs1021683676;rs55957767	rs149007767-rs4917017:0.004004522
ENSG00000106070	ENSG00000132589	1	2	rs149007767;rs4917017	rs946588154;rs7781977	rs149007767-rs4917017:0.004004522
ENSG00000106070	ENSG00000133048	1	2	rs149007767;rs4917017	rs946588154;rs9886239	rs149007767-rs4917017:0.004004522
ENSG00000106070	ENSG00000133816	1	2	rs149007767;rs4917017	rs946588154;rs55957767	rs149007767-rs4917017:0.004004522
ENSG00000106070	ENSG00000134107	1	2	rs149007767;rs4917017	rs946588154;rs55957767	rs149007767-rs4917017:0.004004522
ENSG00000106070	ENSG00000134755	1	2	rs149007767;rs4917017	rs994475356;rs55957767	rs149007767-rs4917017:0.004004522
ENSG00000106070	ENSG00000135083	1	2	rs149007767;rs4917017	rs994475356;rs7805434	rs149007767-rs4917017:0.004004522
ENSG00000106070	ENSG00000135926	1	2	rs149007767;rs4917017	rs946588154;rs55957767	rs149007767-rs4917017:0.004004522
ENSG00000106070	ENSG00000137845	1	2	rs149007767;rs4917017	rs1021683676;rs62447179	rs149007767-rs4917017:0.004004522
ENSG00000106070	ENSG00000138613	-1	2	rs149007767;rs4917017	rs946588154;rs55957767	rs149007767-rs4917017:0.004004522
ENSG00000106070	ENSG00000140526	1	2	rs149007767;rs4917017	rs962760887;rs4917017	rs149007767-rs4917017:0.004004522
ENSG00000106070	ENSG00000143409	1	2	rs149007767;rs4917017	rs1021683676;rs11765436	rs149007767-rs4917017:0.004004522
ENSG00000106070	ENSG00000147459	1	2	rs149007767;rs4917017	rs994475356;rs11761922	rs149007767-rs4917017:0.004004522
ENSG00000106070	ENSG00000149177	1	2	rs149007767;rs4917017	rs946588154;rs11765436	rs149007767-rs4917017:0.004004522
ENSG00000106070	ENSG00000155926	1	2	rs149007767;rs4917017	rs962760887;rs55957767	rs149007767-rs4917017:0.004004522
ENSG00000106070	ENSG00000160712	1	2	rs149007767;rs4917017	rs946588154;rs17732497	rs149007767-rs4917017:0.004004522
ENSG00000106070	ENSG00000161011	-1	2	rs149007767;rs4917017	rs946588154;rs7805434	rs149007767-rs4917017:0.004004522
ENSG00000106070	ENSG00000163625	1	2	rs149007767;rs4917017	rs1021683676;rs11761922	rs149007767-rs4917017:0.004004522
ENSG00000106070	ENSG00000167536	1	2	rs149007767;rs4917017	rs946588154;rs55957767	rs149007767-rs4917017:0.004004522
ENSG00000106070	ENSG00000170458	1	2	rs149007767;rs4917017	rs1021683676;rs55957767	rs149007767-rs4917017:0.004004522
ENSG00000106070	ENSG00000170776	1	2	rs149007767;rs4917017	rs1021683676;rs55957767	rs149007767-rs4917017:0.004004522
ENSG00000106070	ENSG00000172037	1	2	rs149007767;rs4917017	rs994475356;rs17732497	rs149007767-rs4917017:0.004004522
ENSG00000106070	ENSG00000173442	1	2	rs149007767;rs4917017	rs946588154;rs62447179	rs149007767-rs4917017:0.004004522
ENSG00000106070	ENSG00000181982	1	2	rs149007767;rs4917017	rs946588154;rs55957767	rs149007767-rs4917017:0.004004522
ENSG00000106070	ENSG00000183255	1	2	rs149007767;rs4917017	rs946588154;rs55957767	rs149007767-rs4917017:0.004004522
ENSG00000106070	ENSG00000186529	1	2	rs149007767;rs4917017	rs946588154;rs7805434	rs149007767-rs4917017:0.004004522
ENSG00000106070	ENSG00000196547	1	2	rs149007767;rs4917017	rs1021683676;rs9886239	rs149007767-rs4917017:0.004004522
ENSG00000106070	ENSG00000196549	1	2	rs149007767;rs4917017	rs946588154;rs17732497	rs149007767-rs4917017:0.004004522
ENSG00000106070	ENSG00000197081	1	2	rs149007767;rs4917017	rs946588154;rs1993444	rs149007767-rs4917017:0.004004522
ENSG00000106070	ENSG00000213073	1	2	rs149007767;rs4917017	rs1021683676;rs11765436	rs149007767-rs4917017:0.004004522
ENSG00000106070	ENSG00000213903	1	2	rs149007767;rs4917017	rs946588154;rs55957767	rs149007767-rs4917017:0.004004522
ENSG00000106070	ENSG00000232254	1	2	rs149007767;rs4917017	rs946588154;rs11765436	rs149007767-rs4917017:0.004004522
ENSG00000110395	ENSG00000158406	-1	2	rs4938637;rs6589724	rs4938637;rs2155380	rs4938637-rs6589724:0.19659653
ENSG00000110693	ENSG00000057757	1	2	rs186673610;rs56184871	rs72861216;rs10832657	rs186673610-rs56184871:0.058273251
ENSG00000110693	ENSG00000136732	-1	2	rs186673610;rs56184871	rs140189391;rs5789959	rs186673610-rs56184871:0.058273251
ENSG00000110693	ENSG00000136929	1	2	rs186673610;rs56184871	rs140189391;rs113416252	rs186673610-rs56184871:0.058273251
ENSG00000110693	ENSG00000197993	-1	2	rs186673610;rs56184871	rs72859410;rs5789959	rs186673610-rs56184871:0.058273251
ENSG00000110693	ENSG00000198876	1	2	rs186673610;rs56184871	rs17472529;rs4639898	rs186673610-rs56184871:0.058273251
ENSG00000110851	ENSG00000175215	1	2	rs11113439;rs35176727	rs7965275;rs35176727	rs11113439-rs35176727:0.001889899
ENSG00000111642	ENSG00000188186	-1	2	rs4149577;rs73047807	rs4149577;rs59436997	rs4149577-rs73047807:1.16684E-4
ENSG00000112149	ENSG00000169507	1	2	rs59320104;rs74405933	rs62386741;rs79899983	rs59320104-rs74405933:0.013898823
ENSG00000112182	ENSG00000100346	1	2	rs370409;rs72928038	rs2501714;rs72928038	rs370409-rs72928038:0.107512324
ENSG00000112182	ENSG00000182463	1	2	rs370409;rs72928038	rs656214;rs6908626	rs370409-rs72928038:0.107512324
ENSG00000112531	ENSG00000058063	-1	2	rs1234977;rs7742763	rs61238262;rs7756747	rs1234977-rs7742763:1.73E-5
ENSG00000112531	ENSG00000162734	1	2	rs1234977;rs7742763	rs12210561;rs4709738	rs1234977-rs7742763:1.73E-5
ENSG00000112701	ENSG00000149781	-1	2	rs143491650;rs2748941	rs1378491445;rs2748941	rs143491650-rs2748941:0.048431926
ENSG00000112701	ENSG00000197903	1	2	rs143491650;rs2748941	rs1411910629;rs72884998	rs143491650-rs2748941:0.048431926
ENSG00000112701	ENSG00000253729	-1	2	rs2748941;rs62414240	rs2748941;rs62414240	rs2748941-rs62414240:0.078866045
ENSG00000113716	ENSG00000106477	1	2	rs35341726;rs6872735	rs35341726;rs17110778	rs35341726-rs6872735:0.011861513
ENSG00000113742	ENSG00000000938	-1	2	rs2561758;rs397807997	rs2594836;rs72812846	rs2561758-rs397807997:0.014183838
ENSG00000113742	ENSG00000074660	-1	2	rs2561758;rs397807997	rs2561758;rs566101136	rs2561758-rs397807997:0.014183838
ENSG00000113742	ENSG00000104870	1	2	rs2561758;rs397807997	rs791357;rs566101136	rs2561758-rs397807997:0.014183838
ENSG00000113742	ENSG00000117410	1	2	rs2561758;rs397807997	rs2561758;rs67909753	rs2561758-rs397807997:0.014183838
ENSG00000113742	ENSG00000121210	-1	2	rs2561758;rs397807997	rs791357;rs566101136	rs2561758-rs397807997:0.014183838
ENSG00000113742	ENSG00000138678	-1	2	rs2561758;rs397807997	rs2561758;rs72812846	rs2561758-rs397807997:0.014183838
ENSG00000113742	ENSG00000143669	-1	2	rs2561758;rs397807997	rs791353;rs72812846	rs2561758-rs397807997:0.014183838
ENSG00000113742	ENSG00000158470	-1	2	rs2561758;rs397807997	rs2594836;rs553566156	rs2561758-rs397807997:0.014183838
ENSG00000113742	ENSG00000159496	-1	2	rs2561758;rs397807997	rs791357;rs72812846	rs2561758-rs397807997:0.014183838
ENSG00000113742	ENSG00000167434	-1	2	rs2561758;rs397807997	rs791357;rs201826621	rs2561758-rs397807997:0.014183838
ENSG00000113742	ENSG00000169967	-1	2	rs2561758;rs397807997	rs791357;rs553566156	rs2561758-rs397807997:0.014183838
ENSG00000113742	ENSG00000172939	-1	2	rs2561758;rs397807997	rs2561758;rs201826621	rs2561758-rs397807997:0.014183838
ENSG00000113742	ENSG00000183023	1	2	rs2561758;rs397807997	rs2561758;rs10054063	rs2561758-rs397807997:0.014183838
ENSG00000113742	ENSG00000184014	-1	2	rs2561758;rs397807997	rs791353;rs566101136	rs2561758-rs397807997:0.014183838
ENSG00000113742	ENSG00000186529	-1	2	rs2561758;rs397807997	rs2561758;rs72812846	rs2561758-rs397807997:0.014183838
ENSG00000113742	ENSG00000235750	1	2	rs2561758;rs397807997	rs2561758;rs566101136	rs2561758-rs397807997:0.014183838
ENSG00000113916	ENSG00000015171	-1	2	rs12485444;rs3774298	rs12485444;rs3774298	rs12485444-rs3774298:5.27814E-4
ENSG00000113916	ENSG00000066084	-1	2	rs12485444;rs3774298	rs12485444;rs3774298	rs12485444-rs3774298:5.27814E-4
ENSG00000113916	ENSG00000089486	-1	2	rs12485444;rs3774298	rs12485444;rs3774298	rs12485444-rs3774298:5.27814E-4
ENSG00000113916	ENSG00000111186	-1	2	rs12485444;rs3774298	rs12485444;rs3774298	rs12485444-rs3774298:5.27814E-4
ENSG00000113916	ENSG00000139832	-1	2	rs12485444;rs3774298	rs12485444;rs3774298	rs12485444-rs3774298:5.27814E-4
ENSG00000113916	ENSG00000140750	-1	2	rs12485444;rs3774298	rs12485444;rs3774298	rs12485444-rs3774298:5.27814E-4
ENSG00000113916	ENSG00000157168	-1	2	rs12485444;rs3774298	rs12485444;rs3774298	rs12485444-rs3774298:5.27814E-4
ENSG00000113916	ENSG00000169413	-1	2	rs12485444;rs3774298	rs12485444;rs3774298	rs12485444-rs3774298:5.27814E-4
ENSG00000113916	ENSG00000172716	-1	2	rs12485444;rs3774298	rs12485444;rs3774298	rs12485444-rs3774298:5.27814E-4
ENSG00000113916	ENSG00000197122	-1	2	rs12485444;rs3774298	rs12485444;rs3774298	rs12485444-rs3774298:5.27814E-4
ENSG00000113916	ENSG00000204103	1	2	rs12485444;rs3774298	rs12485444;rs3774298	rs12485444-rs3774298:5.27814E-4
ENSG00000116251	ENSG00000163584	-1	2	rs183394158;rs574692150	rs77931348;rs3827723	rs183394158-rs574692150:0.060810913
ENSG00000118495	ENSG00000008438	1	2	rs138437628;rs149110519	rs138437628;rs149110519	rs138437628-rs149110519:0.00203032
ENSG00000118495	ENSG00000011275	1	2	rs138437628;rs149110519	rs75215261;rs149110519	rs138437628-rs149110519:0.00203032
ENSG00000118495	ENSG00000015285	1	2	rs138437628;rs149110519	rs140602014;rs149110519	rs138437628-rs149110519:0.00203032
ENSG00000118495	ENSG00000022567	-1	2	rs138437628;rs149110519	rs112371822;rs149110519	rs138437628-rs149110519:0.00203032
ENSG00000118495	ENSG00000026508	1	2	rs138437628;rs149110519	rs12525521;rs149110519	rs138437628-rs149110519:0.00203032
ENSG00000118495	ENSG00000027697	-1	2	rs138437628;rs149110519	rs386408835;rs149110519	rs138437628-rs149110519:0.00203032
ENSG00000118495	ENSG00000035862	1	2	rs138437628;rs149110519	rs4621647;rs149110519	rs138437628-rs149110519:0.00203032
ENSG00000118495	ENSG00000042980	1	2	rs138437628;rs149110519	rs139885814;rs149110519	rs138437628-rs149110519:0.00203032
ENSG00000118495	ENSG00000044090	1	2	rs138437628;rs149110519	rs138437628;rs149110519	rs138437628-rs149110519:0.00203032
ENSG00000118495	ENSG00000047365	1	2	rs138437628;rs149110519	rs17616841;rs149110519	rs138437628-rs149110519:0.00203032
ENSG00000118495	ENSG00000047644	-1	2	rs138437628;rs149110519	rs1484205024;rs149110519	rs138437628-rs149110519:0.00203032
ENSG00000118495	ENSG00000054967	1	2	rs138437628;rs149110519	rs386408835;rs149110519	rs138437628-rs149110519:0.00203032
ENSG00000118495	ENSG00000055163	1	2	rs138437628;rs149110519	rs376538092;rs149110519	rs138437628-rs149110519:0.00203032
ENSG00000118495	ENSG00000061938	1	2	rs138437628;rs149110519	rs112007022;rs149110519	rs138437628-rs149110519:0.00203032
ENSG00000118495	ENSG00000062282	1	2	rs138437628;rs149110519	rs112696066;rs149110519	rs138437628-rs149110519:0.00203032
ENSG00000118495	ENSG00000062598	1	2	rs138437628;rs149110519	rs376538092;rs149110519	rs138437628-rs149110519:0.00203032
ENSG00000118495	ENSG00000062716	-1	2	rs138437628;rs149110519	rs386408835;rs149110519	rs138437628-rs149110519:0.00203032
ENSG00000118495	ENSG00000065559	-1	2	rs138437628;rs149110519	rs386408835;rs149110519	rs138437628-rs149110519:0.00203032
ENSG00000118495	ENSG00000065613	1	2	rs138437628;rs149110519	rs77516841;rs73008259	rs138437628-rs149110519:0.00203032
ENSG00000118495	ENSG00000067182	-1	2	rs138437628;rs149110519	rs1484205024;rs149110519	rs138437628-rs149110519:0.00203032
ENSG00000118495	ENSG00000068366	1	2	rs138437628;rs149110519	6:144032123:A:ATTT;rs149110519	rs138437628-rs149110519:0.00203032
ENSG00000118495	ENSG00000068650	1	2	rs138437628;rs149110519	rs139885814;rs149110519	rs138437628-rs149110519:0.00203032
ENSG00000118495	ENSG00000069329	1	2	rs138437628;rs149110519	6:144032123:A:ATTT;rs149110519	rs138437628-rs149110519:0.00203032
ENSG00000118495	ENSG00000070413	-1	2	rs138437628;rs149110519	rs140602014;rs149110519	rs138437628-rs149110519:0.00203032
ENSG00000118495	ENSG00000072952	1	2	rs138437628;rs149110519	rs386408835;rs149110519	rs138437628-rs149110519:0.00203032
ENSG00000118495	ENSG00000073737	-1	2	rs138437628;rs149110519	rs75949649;rs149110519	rs138437628-rs149110519:0.00203032
ENSG00000118495	ENSG00000073756	-1	2	rs138437628;rs149110519	rs7752731;rs149110519	rs138437628-rs149110519:0.00203032
ENSG00000118495	ENSG00000074660	-1	2	rs138437628;rs149110519	rs75949649;rs149110519	rs138437628-rs149110519:0.00203032
ENSG00000118495	ENSG00000078804	-1	2	rs138437628;rs149110519	rs75547109;rs149110519	rs138437628-rs149110519:0.00203032
ENSG00000118495	ENSG00000079805	1	2	rs138437628;rs149110519	rs112696066;rs149110519	rs138437628-rs149110519:0.00203032
ENSG00000118495	ENSG00000085514	1	2	rs138437628;rs149110519	rs77691416;rs149110519	rs138437628-rs149110519:0.00203032
ENSG00000118495	ENSG00000088832	1	2	rs138437628;rs149110519	rs77853621;rs149110519	rs138437628-rs149110519:0.00203032
ENSG00000118495	ENSG00000089057	-1	2	rs138437628;rs149110519	rs112007022;rs149110519	rs138437628-rs149110519:0.00203032
ENSG00000118495	ENSG00000089060	1	2	rs138437628;rs149110519	rs75215261;rs149110519	rs138437628-rs149110519:0.00203032
ENSG00000118495	ENSG00000089159	-1	2	rs138437628;rs149110519	rs77516841;rs149110519	rs138437628-rs149110519:0.00203032
ENSG00000118495	ENSG00000089351	1	2	rs138437628;rs149110519	rs9399470;rs149110519	rs138437628-rs149110519:0.00203032
ENSG00000118495	ENSG00000089902	-1	2	rs138437628;rs149110519	rs17616841;rs149110519	rs138437628-rs149110519:0.00203032
ENSG00000118495	ENSG00000095370	1	2	rs138437628;rs149110519	rs77853621;rs149110519	rs138437628-rs149110519:0.00203032
ENSG00000118495	ENSG00000097033	-1	2	rs138437628;rs149110519	rs1484205024;rs149110519	rs138437628-rs149110519:0.00203032
ENSG00000118495	ENSG00000099910	1	2	rs138437628;rs149110519	6:144032123:A:ATTT;rs73008259	rs138437628-rs149110519:0.00203032
ENSG00000118495	ENSG00000099992	1	2	rs138437628;rs149110519	rs138437628;rs149110519	rs138437628-rs149110519:0.00203032
ENSG00000118495	ENSG00000100106	1	2	rs138437628;rs149110519	rs75949649;rs149110519	rs138437628-rs149110519:0.00203032
ENSG00000118495	ENSG00000100364	1	2	rs138437628;rs149110519	rs2143151;rs149110519	rs138437628-rs149110519:0.00203032
ENSG00000118495	ENSG00000100605	-1	2	rs138437628;rs149110519	6:144032123:A:ATTT;rs149110519	rs138437628-rs149110519:0.00203032
ENSG00000118495	ENSG00000100647	-1	2	rs138437628;rs149110519	rs75547109;rs149110519	rs138437628-rs149110519:0.00203032
ENSG00000118495	ENSG00000100697	1	2	rs138437628;rs149110519	rs12525521;rs149110519	rs138437628-rs149110519:0.00203032
ENSG00000118495	ENSG00000101294	1	2	rs138437628;rs149110519	rs2143151;rs149110519	rs138437628-rs149110519:0.00203032
ENSG00000118495	ENSG00000102096	1	2	rs138437628;rs149110519	rs140602014;rs149110519	rs138437628-rs149110519:0.00203032
ENSG00000118495	ENSG00000102144	1	2	rs138437628;rs149110519	rs75949649;rs149110519	rs138437628-rs149110519:0.00203032
ENSG00000118495	ENSG00000102445	1	2	rs138437628;rs149110519	rs138437628;rs149110519	rs138437628-rs149110519:0.00203032
ENSG00000118495	ENSG00000104894	1	2	rs138437628;rs149110519	rs200010285;rs149110519	rs138437628-rs149110519:0.00203032
ENSG00000118495	ENSG00000104918	1	2	rs138437628;rs149110519	rs17616841;rs149110519	rs138437628-rs149110519:0.00203032
ENSG00000118495	ENSG00000105122	1	2	rs138437628;rs149110519	rs112696066;rs149110519	rs138437628-rs149110519:0.00203032
ENSG00000118495	ENSG00000105483	1	2	rs138437628;rs149110519	rs140602014;rs149110519	rs138437628-rs149110519:0.00203032
ENSG00000118495	ENSG00000105501	1	2	rs138437628;rs149110519	rs75949649;rs149110519	rs138437628-rs149110519:0.00203032
ENSG00000118495	ENSG00000105851	1	2	rs138437628;rs149110519	rs1484205024;rs149110519	rs138437628-rs149110519:0.00203032
ENSG00000118495	ENSG00000105953	1	2	rs138437628;rs149110519	rs186672300;rs149110519	rs138437628-rs149110519:0.00203032
ENSG00000118495	ENSG00000106009	1	2	rs138437628;rs149110519	rs200010285;rs149110519	rs138437628-rs149110519:0.00203032
ENSG00000118495	ENSG00000106012	1	2	rs138437628;rs149110519	rs77691416;rs149110519	rs138437628-rs149110519:0.00203032
ENSG00000118495	ENSG00000106829	1	2	rs138437628;rs149110519	rs57174808;rs149110519	rs138437628-rs149110519:0.00203032
ENSG00000118495	ENSG00000106948	1	2	rs138437628;rs149110519	rs2876580;rs149110519	rs138437628-rs149110519:0.00203032
ENSG00000118495	ENSG00000107738	-1	2	rs138437628;rs149110519	rs75949649;rs149110519	rs138437628-rs149110519:0.00203032
ENSG00000118495	ENSG00000107745	-1	2	rs138437628;rs149110519	rs138437628;rs149110519	rs138437628-rs149110519:0.00203032
ENSG00000118495	ENSG00000108100	-1	2	rs138437628;rs149110519	rs138437628;rs149110519	rs138437628-rs149110519:0.00203032
ENSG00000118495	ENSG00000108175	1	2	rs138437628;rs149110519	rs386408835;rs149110519	rs138437628-rs149110519:0.00203032
ENSG00000118495	ENSG00000108405	1	2	rs138437628;rs149110519	rs77691416;rs149110519	rs138437628-rs149110519:0.00203032
ENSG00000118495	ENSG00000108424	-1	2	rs138437628;rs149110519	rs112696066;rs149110519	rs138437628-rs149110519:0.00203032
ENSG00000118495	ENSG00000109062	1	2	rs138437628;rs149110519	6:144032123:A:ATTT;rs149110519	rs138437628-rs149110519:0.00203032
ENSG00000118495	ENSG00000109103	1	2	rs138437628;rs149110519	rs376538092;rs149110519	rs138437628-rs149110519:0.00203032
ENSG00000118495	ENSG00000110697	1	2	rs138437628;rs149110519	rs75949649;rs149110519	rs138437628-rs149110519:0.00203032
ENSG00000118495	ENSG00000110934	1	2	rs138437628;rs149110519	rs77691416;rs149110519	rs138437628-rs149110519:0.00203032
ENSG00000118495	ENSG00000111802	-1	2	rs138437628;rs149110519	rs112007022;rs149110519	rs138437628-rs149110519:0.00203032
ENSG00000118495	ENSG00000114268	1	2	rs138437628;rs149110519	rs140602014;rs149110519	rs138437628-rs149110519:0.00203032
ENSG00000118495	ENSG00000114650	-1	2	rs138437628;rs149110519	rs75949649;rs149110519	rs138437628-rs149110519:0.00203032
ENSG00000118495	ENSG00000114738	1	2	rs138437628;rs149110519	rs138437628;rs149110519	rs138437628-rs149110519:0.00203032
ENSG00000118495	ENSG00000115318	1	2	rs138437628;rs149110519	rs77691416;rs149110519	rs138437628-rs149110519:0.00203032
ENSG00000118495	ENSG00000115325	1	2	rs138437628;rs149110519	rs12525521;rs149110519	rs138437628-rs149110519:0.00203032
ENSG00000118495	ENSG00000115828	1	2	rs138437628;rs149110519	rs117818420;rs149110519	rs138437628-rs149110519:0.00203032
ENSG00000118495	ENSG00000115935	-1	2	rs138437628;rs149110519	rs4621647;rs149110519	rs138437628-rs149110519:0.00203032
ENSG00000118495	ENSG00000116017	1	2	rs138437628;rs149110519	rs2143151;rs149110519	rs138437628-rs149110519:0.00203032
ENSG00000118495	ENSG00000116337	1	2	rs138437628;rs149110519	rs77691416;rs149110519	rs138437628-rs149110519:0.00203032
ENSG00000118495	ENSG00000116478	1	2	rs138437628;rs149110519	rs75949649;rs73008259	rs138437628-rs149110519:0.00203032
ENSG00000118495	ENSG00000116729	-1	2	rs138437628;rs149110519	rs77516841;rs149110519	rs138437628-rs149110519:0.00203032
ENSG00000118495	ENSG00000117410	-1	2	rs138437628;rs149110519	rs140602014;rs149110519	rs138437628-rs149110519:0.00203032
ENSG00000118495	ENSG00000118482	1	2	rs138437628;rs149110519	rs77853621;rs149110519	rs138437628-rs149110519:0.00203032
ENSG00000118495	ENSG00000119471	1	2	rs138437628;rs149110519	6:144032123:A:ATTT;rs149110519	rs138437628-rs149110519:0.00203032
ENSG00000118495	ENSG00000119535	-1	2	rs138437628;rs149110519	rs112007022;rs149110519	rs138437628-rs149110519:0.00203032
ENSG00000118495	ENSG00000120318	1	2	rs138437628;rs149110519	6:144032123:A:ATTT;rs149110519	rs138437628-rs149110519:0.00203032
ENSG00000118495	ENSG00000120594	-1	2	rs138437628;rs149110519	rs117818420;rs149110519	rs138437628-rs149110519:0.00203032
ENSG00000118495	ENSG00000120899	1	2	rs138437628;rs149110519	rs75949649;rs149110519	rs138437628-rs149110519:0.00203032
ENSG00000118495	ENSG00000120949	1	2	rs138437628;rs149110519	rs17616841;rs149110519	rs138437628-rs149110519:0.00203032
ENSG00000118495	ENSG00000121281	1	2	rs138437628;rs149110519	rs386408835;rs149110519	rs138437628-rs149110519:0.00203032
ENSG00000118495	ENSG00000123066	-1	2	rs138437628;rs149110519	rs2144571;rs149110519	rs138437628-rs149110519:0.00203032
ENSG00000118495	ENSG00000123143	1	2	rs138437628;rs149110519	rs2143151;rs149110519	rs138437628-rs149110519:0.00203032
ENSG00000118495	ENSG00000123636	-1	2	rs138437628;rs149110519	rs386408835;rs149110519	rs138437628-rs149110519:0.00203032
ENSG00000118495	ENSG00000125170	1	2	rs138437628;rs149110519	rs17616841;rs149110519	rs138437628-rs149110519:0.00203032
ENSG00000118495	ENSG00000125772	-1	2	rs138437628;rs149110519	rs12525521;rs149110519	rs138437628-rs149110519:0.00203032
ENSG00000118495	ENSG00000125780	1	2	rs138437628;rs149110519	rs75547109;rs149110519	rs138437628-rs149110519:0.00203032
ENSG00000118495	ENSG00000126391	-1	2	rs138437628;rs149110519	rs75547109;rs149110519	rs138437628-rs149110519:0.00203032
ENSG00000118495	ENSG00000126883	-1	2	rs138437628;rs149110519	rs140602014;rs149110519	rs138437628-rs149110519:0.00203032
ENSG00000118495	ENSG00000127838	1	2	rs138437628;rs149110519	rs140602014;rs149110519	rs138437628-rs149110519:0.00203032
ENSG00000118495	ENSG00000128271	1	2	rs138437628;rs149110519	rs376538092;rs149110519	rs138437628-rs149110519:0.00203032
ENSG00000118495	ENSG00000128512	-1	2	rs138437628;rs149110519	rs17616841;rs149110519	rs138437628-rs149110519:0.00203032
ENSG00000118495	ENSG00000129007	1	2	rs138437628;rs149110519	rs376538092;rs149110519	rs138437628-rs149110519:0.00203032
ENSG00000118495	ENSG00000129355	1	2	rs138437628;rs149110519	rs77516841;rs149110519	rs138437628-rs149110519:0.00203032
ENSG00000118495	ENSG00000129467	1	2	rs138437628;rs149110519	6:144032123:A:ATTT;rs149110519	rs138437628-rs149110519:0.00203032
ENSG00000118495	ENSG00000130382	-1	2	rs138437628;rs149110519	rs112007022;rs149110519	rs138437628-rs149110519:0.00203032
ENSG00000118495	ENSG00000130475	1	2	rs138437628;rs149110519	rs138437628;rs149110519	rs138437628-rs149110519:0.00203032
ENSG00000118495	ENSG00000130766	-1	2	rs138437628;rs149110519	rs77516841;rs149110519	rs138437628-rs149110519:0.00203032
ENSG00000118495	ENSG00000130881	1	2	rs138437628;rs149110519	6:144032123:A:ATTT;rs149110519	rs138437628-rs149110519:0.00203032
ENSG00000118495	ENSG00000131467	-1	2	rs138437628;rs149110519	rs386408835;rs73008259	rs138437628-rs149110519:0.00203032
ENSG00000118495	ENSG00000131759	1	2	rs138437628;rs149110519	rs57174808;rs149110519	rs138437628-rs149110519:0.00203032
ENSG00000118495	ENSG00000132589	1	2	rs138437628;rs149110519	rs117818420;rs149110519	rs138437628-rs149110519:0.00203032
ENSG00000118495	ENSG00000133048	1	2	rs138437628;rs149110519	rs376538092;rs149110519	rs138437628-rs149110519:0.00203032
ENSG00000118495	ENSG00000133961	-1	2	rs138437628;rs149110519	rs140602014;rs149110519	rs138437628-rs149110519:0.00203032
ENSG00000118495	ENSG00000133985	1	2	rs138437628;rs149110519	rs75949649;rs149110519	rs138437628-rs149110519:0.00203032
ENSG00000118495	ENSG00000134516	1	2	rs138437628;rs149110519	rs17616841;rs149110519	rs138437628-rs149110519:0.00203032
ENSG00000118495	ENSG00000135250	-1	2	rs138437628;rs149110519	rs77853621;rs149110519	rs138437628-rs149110519:0.00203032
ENSG00000118495	ENSG00000135519	-1	2	rs138437628;rs149110519	rs4621647;rs149110519	rs138437628-rs149110519:0.00203032
ENSG00000118495	ENSG00000135655	-1	2	rs138437628;rs149110519	rs2876580;rs149110519	rs138437628-rs149110519:0.00203032
ENSG00000118495	ENSG00000135766	-1	2	rs138437628;rs149110519	rs386408835;rs149110519	rs138437628-rs149110519:0.00203032
ENSG00000118495	ENSG00000135926	1	2	rs138437628;rs149110519	6:144032123:A:ATTT;rs149110519	rs138437628-rs149110519:0.00203032
ENSG00000118495	ENSG00000136026	1	2	rs138437628;rs149110519	rs138437628;rs149110519	rs138437628-rs149110519:0.00203032
ENSG00000118495	ENSG00000136630	-1	2	rs138437628;rs149110519	rs12525521;rs149110519	rs138437628-rs149110519:0.00203032
ENSG00000118495	ENSG00000136999	1	2	rs138437628;rs149110519	rs139885814;rs149110519	rs138437628-rs149110519:0.00203032
ENSG00000118495	ENSG00000137312	-1	2	rs138437628;rs149110519	6:144032123:A:ATTT;rs149110519	rs138437628-rs149110519:0.00203032
ENSG00000118495	ENSG00000137331	-1	2	rs138437628;rs149110519	rs75949649;rs149110519	rs138437628-rs149110519:0.00203032
ENSG00000118495	ENSG00000137486	1	2	rs138437628;rs149110519	rs117059750;rs149110519	rs138437628-rs149110519:0.00203032
ENSG00000118495	ENSG00000137509	-1	2	rs138437628;rs149110519	rs112007022;rs149110519	rs138437628-rs149110519:0.00203032
ENSG00000118495	ENSG00000137819	1	2	rs138437628;rs149110519	rs376538092;rs149110519	rs138437628-rs149110519:0.00203032
ENSG00000118495	ENSG00000137841	1	2	rs138437628;rs149110519	rs117059750;rs149110519	rs138437628-rs149110519:0.00203032
ENSG00000118495	ENSG00000138621	-1	2	rs138437628;rs149110519	rs2876580;rs149110519	rs138437628-rs149110519:0.00203032
ENSG00000118495	ENSG00000138678	1	2	rs138437628;rs149110519	rs1484205024;rs149110519	rs138437628-rs149110519:0.00203032
ENSG00000118495	ENSG00000138964	1	2	rs138437628;rs149110519	rs2143151;rs149110519	rs138437628-rs149110519:0.00203032
ENSG00000118495	ENSG00000139132	1	2	rs138437628;rs149110519	rs376538092;rs149110519	rs138437628-rs149110519:0.00203032
ENSG00000118495	ENSG00000139178	1	2	rs138437628;rs149110519	rs2143151;rs149110519	rs138437628-rs149110519:0.00203032
ENSG00000118495	ENSG00000139318	-1	2	rs138437628;rs149110519	rs117818420;rs149110519	rs138437628-rs149110519:0.00203032
ENSG00000118495	ENSG00000139370	-1	2	rs138437628;rs149110519	rs77516841;rs149110519	rs138437628-rs149110519:0.00203032
ENSG00000118495	ENSG00000139725	1	2	rs138437628;rs149110519	rs200010285;rs149110519	rs138437628-rs149110519:0.00203032
ENSG00000118495	ENSG00000140044	1	2	rs138437628;rs149110519	rs376538092;rs149110519	rs138437628-rs149110519:0.00203032
ENSG00000118495	ENSG00000140548	1	2	rs138437628;rs149110519	rs376538092;rs149110519	rs138437628-rs149110519:0.00203032
ENSG00000118495	ENSG00000141279	-1	2	rs138437628;rs149110519	rs140602014;rs149110519	rs138437628-rs149110519:0.00203032
ENSG00000118495	ENSG00000141401	-1	2	rs138437628;rs149110519	rs386408835;rs149110519	rs138437628-rs149110519:0.00203032
ENSG00000118495	ENSG00000141570	1	2	rs138437628;rs149110519	rs112007022;rs149110519	rs138437628-rs149110519:0.00203032
ENSG00000118495	ENSG00000141574	-1	2	rs138437628;rs149110519	rs112696066;rs149110519	rs138437628-rs149110519:0.00203032
ENSG00000118495	ENSG00000142186	-1	2	rs138437628;rs149110519	rs12525521;rs149110519	rs138437628-rs149110519:0.00203032
ENSG00000118495	ENSG00000142669	1	2	rs138437628;rs149110519	rs112371822;rs149110519	rs138437628-rs149110519:0.00203032
ENSG00000118495	ENSG00000143537	-1	2	rs138437628;rs149110519	rs78430069;rs149110519	rs138437628-rs149110519:0.00203032
ENSG00000118495	ENSG00000146083	1	2	rs138437628;rs149110519	6:144032123:A:ATTT;rs149110519	rs138437628-rs149110519:0.00203032
ENSG00000118495	ENSG00000146122	1	2	rs138437628;rs149110519	rs77691416;rs149110519	rs138437628-rs149110519:0.00203032
ENSG00000118495	ENSG00000147119	1	2	rs138437628;rs149110519	6:144032123:A:ATTT;rs149110519	rs138437628-rs149110519:0.00203032
ENSG00000118495	ENSG00000147202	1	2	rs138437628;rs149110519	rs75949649;rs149110519	rs138437628-rs149110519:0.00203032
ENSG00000118495	ENSG00000148925	1	2	rs138437628;rs149110519	rs140602014;rs149110519	rs138437628-rs149110519:0.00203032
ENSG00000118495	ENSG00000152784	-1	2	rs138437628;rs149110519	rs117059750;rs149110519	rs138437628-rs149110519:0.00203032
ENSG00000118495	ENSG00000153179	-1	2	rs138437628;rs149110519	rs386408835;rs149110519	rs138437628-rs149110519:0.00203032
ENSG00000118495	ENSG00000153395	1	2	rs138437628;rs149110519	rs117059750;rs149110519	rs138437628-rs149110519:0.00203032
ENSG00000118495	ENSG00000155111	-1	2	rs138437628;rs149110519	rs386408835;rs149110519	rs138437628-rs149110519:0.00203032
ENSG00000118495	ENSG00000155252	-1	2	rs138437628;rs149110519	6:144032123:A:ATTT;rs149110519	rs138437628-rs149110519:0.00203032
ENSG00000118495	ENSG00000155307	1	2	rs138437628;rs149110519	rs117818420;rs149110519	rs138437628-rs149110519:0.00203032
ENSG00000118495	ENSG00000156273	-1	2	rs138437628;rs149110519	rs77516841;rs149110519	rs138437628-rs149110519:0.00203032
ENSG00000118495	ENSG00000158201	1	2	rs138437628;rs149110519	rs1484205024;rs149110519	rs138437628-rs149110519:0.00203032
ENSG00000118495	ENSG00000159339	1	2	rs138437628;rs149110519	rs186672300;rs149110519	rs138437628-rs149110519:0.00203032
ENSG00000118495	ENSG00000159496	1	2	rs138437628;rs149110519	rs77853621;rs149110519	rs138437628-rs149110519:0.00203032
ENSG00000118495	ENSG00000160211	1	2	rs138437628;rs149110519	rs140602014;rs149110519	rs138437628-rs149110519:0.00203032
ENSG00000118495	ENSG00000160783	-1	2	rs138437628;rs149110519	rs77691416;rs149110519	rs138437628-rs149110519:0.00203032
ENSG00000118495	ENSG00000160785	-1	2	rs138437628;rs149110519	rs77516841;rs149110519	rs138437628-rs149110519:0.00203032
ENSG00000118495	ENSG00000161091	1	2	rs138437628;rs149110519	rs2143151;rs149110519	rs138437628-rs149110519:0.00203032
ENSG00000118495	ENSG00000163219	-1	2	rs138437628;rs149110519	6:144032123:A:ATTT;rs149110519	rs138437628-rs149110519:0.00203032
ENSG00000118495	ENSG00000163393	1	2	rs138437628;rs149110519	rs112007022;rs149110519	rs138437628-rs149110519:0.00203032
ENSG00000118495	ENSG00000163464	-1	2	rs138437628;rs149110519	rs112007022;rs149110519	rs138437628-rs149110519:0.00203032
ENSG00000118495	ENSG00000163513	1	2	rs138437628;rs149110519	rs75547109;rs149110519	rs138437628-rs149110519:0.00203032
ENSG00000118495	ENSG00000163932	1	2	rs138437628;rs149110519	rs2876580;rs149110519	rs138437628-rs149110519:0.00203032
ENSG00000118495	ENSG00000164683	-1	2	rs138437628;rs149110519	rs2144571;rs149110519	rs138437628-rs149110519:0.00203032
ENSG00000118495	ENSG00000165046	-1	2	rs138437628;rs149110519	rs140602014;rs149110519	rs138437628-rs149110519:0.00203032
ENSG00000118495	ENSG00000165097	1	2	rs138437628;rs149110519	rs2876580;rs149110519	rs138437628-rs149110519:0.00203032
ENSG00000118495	ENSG00000165219	1	2	rs138437628;rs149110519	rs112007022;rs149110519	rs138437628-rs149110519:0.00203032
ENSG00000118495	ENSG00000165959	1	2	rs138437628;rs149110519	rs77691416;rs149110519	rs138437628-rs149110519:0.00203032
ENSG00000118495	ENSG00000167434	1	2	rs138437628;rs149110519	rs138437628;rs149110519	rs138437628-rs149110519:0.00203032
ENSG00000118495	ENSG00000167996	-1	2	rs138437628;rs149110519	rs77516841;rs149110519	rs138437628-rs149110519:0.00203032
ENSG00000118495	ENSG00000168067	1	2	rs138437628;rs149110519	rs77853621;rs149110519	rs138437628-rs149110519:0.00203032
ENSG00000118495	ENSG00000168995	1	2	rs138437628;rs149110519	rs75547109;rs149110519	rs138437628-rs149110519:0.00203032
ENSG00000118495	ENSG00000169180	-1	2	rs138437628;rs149110519	rs1484205024;rs149110519	rs138437628-rs149110519:0.00203032
ENSG00000118495	ENSG00000169429	-1	2	rs138437628;rs149110519	rs9399470;rs149110519	rs138437628-rs149110519:0.00203032
ENSG00000118495	ENSG00000171700	1	2	rs138437628;rs149110519	rs138437628;rs149110519	rs138437628-rs149110519:0.00203032
ENSG00000118495	ENSG00000171840	1	2	rs138437628;rs149110519	rs1484205024;rs149110519	rs138437628-rs149110519:0.00203032
ENSG00000118495	ENSG00000171940	-1	2	rs138437628;rs149110519	rs386408835;rs149110519	rs138437628-rs149110519:0.00203032
ENSG00000118495	ENSG00000172216	1	2	rs138437628;rs149110519	rs200010285;rs149110519	rs138437628-rs149110519:0.00203032
ENSG00000118495	ENSG00000172354	-1	2	rs138437628;rs149110519	rs386408835;rs149110519	rs138437628-rs149110519:0.00203032
ENSG00000118495	ENSG00000172794	1	2	rs138437628;rs149110519	6:144032123:A:ATTT;rs149110519	rs138437628-rs149110519:0.00203032
ENSG00000118495	ENSG00000173442	1	2	rs138437628;rs149110519	rs75949649;rs149110519	rs138437628-rs149110519:0.00203032
ENSG00000118495	ENSG00000173638	-1	2	rs138437628;rs149110519	rs1484205024;rs149110519	rs138437628-rs149110519:0.00203032
ENSG00000118495	ENSG00000175220	1	2	rs138437628;rs149110519	rs2876580;rs149110519	rs138437628-rs149110519:0.00203032
ENSG00000118495	ENSG00000175463	1	2	rs138437628;rs149110519	rs138437628;rs149110519	rs138437628-rs149110519:0.00203032
ENSG00000118495	ENSG00000176749	1	2	rs138437628;rs149110519	rs112007022;rs149110519	rs138437628-rs149110519:0.00203032
ENSG00000118495	ENSG00000178075	-1	2	rs138437628;rs149110519	rs112007022;rs149110519	rs138437628-rs149110519:0.00203032
ENSG00000118495	ENSG00000178996	-1	2	rs138437628;rs149110519	rs112371822;rs149110519	rs138437628-rs149110519:0.00203032
ENSG00000118495	ENSG00000180448	-1	2	rs138437628;rs149110519	rs75547109;rs149110519	rs138437628-rs149110519:0.00203032
ENSG00000118495	ENSG00000181220	-1	2	rs138437628;rs149110519	rs112007022;rs149110519	rs138437628-rs149110519:0.00203032
ENSG00000118495	ENSG00000182782	-1	2	rs138437628;rs149110519	rs2144571;rs149110519	rs138437628-rs149110519:0.00203032
ENSG00000118495	ENSG00000183018	1	2	rs138437628;rs149110519	rs386408835;rs149110519	rs138437628-rs149110519:0.00203032
ENSG00000118495	ENSG00000183019	1	2	rs138437628;rs149110519	rs111755100;rs149110519	rs138437628-rs149110519:0.00203032
ENSG00000118495	ENSG00000185033	1	2	rs138437628;rs149110519	rs75547109;rs149110519	rs138437628-rs149110519:0.00203032
ENSG00000118495	ENSG00000185215	-1	2	rs138437628;rs149110519	rs75547109;rs149110519	rs138437628-rs149110519:0.00203032
ENSG00000118495	ENSG00000185885	1	2	rs138437628;rs149110519	rs77691416;rs149110519	rs138437628-rs149110519:0.00203032
ENSG00000118495	ENSG00000186074	1	2	rs138437628;rs149110519	rs77853621;rs149110519	rs138437628-rs149110519:0.00203032
ENSG00000118495	ENSG00000186350	1	2	rs138437628;rs149110519	rs2143151;rs149110519	rs138437628-rs149110519:0.00203032
ENSG00000118495	ENSG00000187808	1	2	rs138437628;rs149110519	rs77853621;rs149110519	rs138437628-rs149110519:0.00203032
ENSG00000118495	ENSG00000196118	1	2	rs138437628;rs149110519	rs140602014;rs149110519	rs138437628-rs149110519:0.00203032
ENSG00000118495	ENSG00000196189	-1	2	rs138437628;rs149110519	rs1484205024;rs149110519	rs138437628-rs149110519:0.00203032
ENSG00000118495	ENSG00000196850	-1	2	rs138437628;rs149110519	rs112696066;rs149110519	rs138437628-rs149110519:0.00203032
ENSG00000118495	ENSG00000197329	-1	2	rs138437628;rs149110519	rs9399470;rs149110519	rs138437628-rs149110519:0.00203032
ENSG00000118495	ENSG00000197562	1	2	rs138437628;rs149110519	rs376538092;rs149110519	rs138437628-rs149110519:0.00203032
ENSG00000118495	ENSG00000197872	-1	2	rs138437628;rs149110519	rs140602014;rs149110519	rs138437628-rs149110519:0.00203032
ENSG00000118495	ENSG00000197992	-1	2	rs138437628;rs149110519	rs2876580;rs149110519	rs138437628-rs149110519:0.00203032
ENSG00000118495	ENSG00000198053	-1	2	rs138437628;rs149110519	rs75949649;rs149110519	rs138437628-rs149110519:0.00203032
ENSG00000118495	ENSG00000198055	1	2	rs138437628;rs149110519	rs75949649;rs149110519	rs138437628-rs149110519:0.00203032
ENSG00000118495	ENSG00000198814	-1	2	rs138437628;rs149110519	rs75949649;rs149110519	rs138437628-rs149110519:0.00203032
ENSG00000118495	ENSG00000204482	1	2	rs138437628;rs149110519	rs112007022;rs149110519	rs138437628-rs149110519:0.00203032
ENSG00000118495	ENSG00000211445	1	2	rs138437628;rs149110519	rs2876580;rs149110519	rs138437628-rs149110519:0.00203032
ENSG00000118495	ENSG00000211455	-1	2	rs138437628;rs149110519	rs386408835;rs149110519	rs138437628-rs149110519:0.00203032
ENSG00000118495	ENSG00000213347	1	2	rs138437628;rs149110519	rs77691416;rs149110519	rs138437628-rs149110519:0.00203032
ENSG00000118495	ENSG00000213639	1	2	rs138437628;rs149110519	rs117059750;rs149110519	rs138437628-rs149110519:0.00203032
ENSG00000118495	ENSG00000214212	1	2	rs138437628;rs149110519	rs2143151;rs149110519	rs138437628-rs149110519:0.00203032
ENSG00000118495	ENSG00000217128	-1	2	rs138437628;rs149110519	rs4621647;rs149110519	rs138437628-rs149110519:0.00203032
ENSG00000118495	ENSG00000237298	1	2	rs138437628;rs149110519	rs78430069;rs149110519	rs138437628-rs149110519:0.00203032
ENSG00000118495	ENSG00000241163	1	2	rs138437628;rs149110519	rs75949649;rs149110519	rs138437628-rs149110519:0.00203032
ENSG00000118495	ENSG00000241878	-1	2	rs138437628;rs149110519	rs112007022;rs149110519	rs138437628-rs149110519:0.00203032
ENSG00000118495	ENSG00000255398	-1	2	rs138437628;rs149110519	rs75949649;rs149110519	rs138437628-rs149110519:0.00203032
ENSG00000118495	ENSG00000270972	1	2	rs138437628;rs149110519	rs17616841;rs149110519	rs138437628-rs149110519:0.00203032
ENSG00000118689	ENSG00000141084	1	2	rs111714276;rs9480865	rs74992912;rs4317448	rs111714276-rs9480865:0.012422865
ENSG00000119408	ENSG00000007237	1	2	rs41274374;rs72759285	rs3780200;rs72759276	rs41274374-rs72759285:0.002020403
ENSG00000119408	ENSG00000197747	1	2	rs41274374;rs72759285	rs146348699;rs72759276	rs41274374-rs72759285:0.002020403
ENSG00000119866	ENSG00000091490	-1	2	rs6731582;rs76529516	rs968918;rs76529516	rs6731582-rs76529516:0.029786256
ENSG00000119866	ENSG00000169507	-1	2	rs6731582;rs76529516	rs968918;rs76529516	rs6731582-rs76529516:0.029786256
ENSG00000119866	ENSG00000254709	1	2	rs6731582;rs76529516	rs968918;rs76529516	rs6731582-rs76529516:0.029786256
ENSG00000120458	ENSG00000007038	-1	2	rs183501631;rs73031459	rs183501631;rs73031459	rs183501631-rs73031459:0.003650092
ENSG00000120690	ENSG00000178732	1	2	rs149282647;rs4516083	rs149282647;rs9562238	rs149282647-rs4516083:0.098967533
ENSG00000120690	ENSG00000198417	1	2	rs149282647;rs4516083	rs149282647;rs9562254	rs149282647-rs4516083:0.098967533
ENSG00000121210	ENSG00000051523	-1	2	rs116489051;rs7687559	rs1450624620;rs71620317	rs116489051-rs7687559:0.034988387
ENSG00000121210	ENSG00000135404	-1	2	rs116489051;rs7687559	rs146755010;rs71620317	rs116489051-rs7687559:0.034988387
ENSG00000121210	ENSG00000139644	-1	2	rs116489051;rs7687559	rs74906578;rs7687559	rs116489051-rs7687559:0.034988387
ENSG00000121210	ENSG00000163399	-1	2	rs116489051;rs7687559	rs375780565;rs71620317	rs116489051-rs7687559:0.034988387
ENSG00000121210	ENSG00000168216	-1	2	rs116489051;rs7687559	rs147272271;rs7687559	rs116489051-rs7687559:0.034988387
ENSG00000121236	ENSG00000101901	-1	2	rs139916287;rs7115360	rs139916287;rs7115360	rs139916287-rs7115360:0.008549189
ENSG00000121413	ENSG00000198182	1	2	rs260419;rs527745785	19:58203591:A:AG;rs527745785	rs260419-rs527745785:0.021681232
ENSG00000121413	ENSG00000228623	1	2	rs260419;rs527745785	rs150137275;rs4444432	rs260419-rs527745785:0.021681232
ENSG00000122779	ENSG00000146592	-1	2	rs1973325;rs74621719	rs1973326;rs74621719	rs1973325-rs74621719:0.00283232
ENSG00000122779	ENSG00000174718	-1	2	rs1973325;rs74621719	rs1552583;rs74621719	rs1973325-rs74621719:0.00283232
ENSG00000123636	ENSG00000204389	-1	2	rs117626141;rs62173037	rs117626141;rs148168730	rs117626141-rs62173037:0.017357227
ENSG00000124203	ENSG00000107537	-1	2	rs259956;rs6100358	rs11416993;rs6070727	rs259956-rs6100358:0.012849317
ENSG00000124203	ENSG00000173113	-1	2	rs259956;rs6100358	rs259964;rs6070728	rs259956-rs6100358:0.012849317
ENSG00000124496	ENSG00000007237	1	2	rs694083;rs80245932	rs694083;rs80245932	rs694083-rs80245932:6.67E-5
ENSG00000124496	ENSG00000122694	1	2	rs694083;rs80245932	rs9349229;rs80245932	rs694083-rs80245932:6.67E-5
ENSG00000124782	ENSG00000099365	-1	2	rs3804490;rs5874080	rs60665688;rs5874080	rs3804490-rs5874080:0.001310762
ENSG00000124782	ENSG00000100346	-1	2	rs3804490;rs5874080	rs3804490;rs5874080	rs3804490-rs5874080:0.001310762
ENSG00000124782	ENSG00000135749	-1	2	rs3804490;rs5874080	rs7775878;rs5874080	rs3804490-rs5874080:0.001310762
ENSG00000124782	ENSG00000171101	-1	2	rs3804490;rs9505063	rs1195475068;rs9505063	rs3804490-rs9505063:0.001537553
ENSG00000124782	ENSG00000184905	-1	2	rs3804490;rs5874080	rs7775878;rs5874080	rs3804490-rs5874080:0.001310762
ENSG00000124782	ENSG00000204314	-1	2	rs3804490;rs5874080	rs1195475068;rs5874080	rs3804490-rs5874080:0.001310762
ENSG00000126003	ENSG00000119403	1	2	rs6121377;rs76386673	rs6087816;rs76386673	rs6121377-rs76386673:0.002697497
ENSG00000126003	ENSG00000126458	1	2	rs6121377;rs76386673	rs376164657;rs76386673	rs6121377-rs76386673:0.002697497
ENSG00000126003	ENSG00000166165	1	2	rs6121377;rs76386673	rs6087816;rs76386673	rs6121377-rs76386673:0.002697497
ENSG00000126003	ENSG00000179921	1	2	rs6121377;rs76386673	rs1200685846;rs1448582147	rs6121377-rs76386673:0.002697497
ENSG00000126003	ENSG00000182578	1	2	rs6121377;rs76386673	rs1200685846;rs1448582147	rs6121377-rs76386673:0.002697497
ENSG00000126003	ENSG00000214548	1	2	rs6121377;rs76386673	rs1200685846;rs76386673	rs6121377-rs76386673:0.002697497
ENSG00000126351	ENSG00000091129	1	2	rs369097446;rs3834609	rs369097446;rs112022341	rs369097446-rs3834609:0.422904166
ENSG00000126351	ENSG00000162076	-1	2	rs369097446;rs3834609	rs369097446;rs3834609	rs369097446-rs3834609:0.422904166
ENSG00000126368	ENSG00000091129	1	2	rs369097446;rs3834609	rs369097446;rs112022341	rs369097446-rs3834609:0.422904166
ENSG00000126368	ENSG00000162076	-1	2	rs369097446;rs3834609	rs369097446;rs3834609	rs369097446-rs3834609:0.422904166
ENSG00000127903	ENSG00000196381	1	2	rs260413;rs527745785	rs390667;rs527745785	rs260413-rs527745785:0.022210782
ENSG00000127903	ENSG00000198182	1	2	rs260413;rs527745785	19:58203591:A:AG;rs527745785	rs260413-rs527745785:0.022210782
ENSG00000127903	ENSG00000228623	1	2	rs260413;rs527745785	rs150137275;rs4444432	rs260413-rs527745785:0.022210782
ENSG00000127903	ENSG00000260496	-1	2	rs4801177;rs527745785	rs2024395;rs527745785	rs4801177-rs527745785:2.9284E-4
ENSG00000127903	ENSG00000267470	1	2	rs260413;rs527745785	rs260424;rs2062251	rs260413-rs527745785:0.022210782
ENSG00000134954	ENSG00000027075	-1	2	rs10790962;rs541398	rs10790962;rs550299	rs10790962-rs541398:0.001693338
ENSG00000134954	ENSG00000114812	1	2	rs10790962;rs1940378	rs10790962;rs55836957	rs10790962-rs1940378:0.005181566
ENSG00000134954	ENSG00000116690	-1	2	rs10790962;rs1940378	rs10790962;rs73018933	rs10790962-rs1940378:0.005181566
ENSG00000134954	ENSG00000117281	-1	2	rs10790962;rs541398	rs10790962;rs519062	rs10790962-rs541398:0.001693338
ENSG00000134954	ENSG00000128536	-1	2	rs1940378;rs541398	rs55836957;rs1793328	rs1940378-rs541398:0.014796361
ENSG00000134954	ENSG00000143842	1	2	rs10790962;rs541398	rs10790962;rs12363646	rs10790962-rs541398:0.001693338
ENSG00000134954	ENSG00000144476	1	2	rs1940378;rs541398	rs767179;rs476994	rs1940378-rs541398:0.014796361
ENSG00000134954	ENSG00000146433	1	2	rs1940378;rs541398	rs61907721;rs576785	rs1940378-rs541398:0.014796361
ENSG00000134954	ENSG00000156804	-1	2	rs1940378;rs541398	rs61907718;rs576785	rs1940378-rs541398:0.014796361
ENSG00000134954	ENSG00000162804	-1	2	rs10790962;rs1940378	rs10790962;rs767179	rs10790962-rs1940378:0.005181566
ENSG00000134954	ENSG00000163508	-1	2	rs10790962;rs1940378	rs10790962;rs140522418	rs10790962-rs1940378:0.005181566
ENSG00000134954	ENSG00000167123	-1	2	rs10790962;rs541398	rs10790962;rs548316	rs10790962-rs541398:0.001693338
ENSG00000134954	ENSG00000173114	-1	2	rs1940378;rs34834119	rs61907710;rs34834119	rs1940378-rs34834119:8.2409E-4
ENSG00000134954	ENSG00000197077	-1	2	rs1940378;rs541398	rs61907712;rs548316	rs1940378-rs541398:0.014796361
ENSG00000136045	ENSG00000135407	1	2	rs4964606;rs744267	rs11113431;rs10861768	rs4964606-rs744267:0.400128522
ENSG00000136045	ENSG00000144579	1	2	rs4964606;rs744267	rs61940018;rs7486215	rs4964606-rs744267:0.400128522
ENSG00000136286	ENSG00000133703	-1	2	rs10253506;rs10951792	rs10253506;rs6947303	rs10253506-rs10951792:0.04521901
ENSG00000136997	ENSG00000096384	1	2	rs11786130;rs2456461	rs4733817;rs36118672	rs11786130-rs2456461:4.07E-5
ENSG00000136997	ENSG00000137818	1	2	rs11786130;rs2456461	rs4733817;rs35318218	rs11786130-rs2456461:4.07E-5
ENSG00000136997	ENSG00000165617	-1	2	rs11786130;rs6986528	rs4733817;rs11361552	rs11786130-rs6986528:0.09557749
ENSG00000136997	ENSG00000168646	-1	2	rs6986528;rs76076434	rs7015112;rs7007074	rs6986528-rs76076434:0.001242182
ENSG00000140968	ENSG00000010327	-1	2	rs1915035;rs9927316	rs2176777;rs9927316	rs1915035-rs9927316:0.067112242
ENSG00000140968	ENSG00000014914	1	2	rs1915035;rs9927316	rs1915035;rs750875374	rs1915035-rs9927316:0.067112242
ENSG00000140968	ENSG00000019582	1	2	rs1915035;rs9927316	rs7202624;rs750875374	rs1915035-rs9927316:0.067112242
ENSG00000140968	ENSG00000051128	-1	2	rs1915035;rs9927316	rs2176777;rs750875374	rs1915035-rs9927316:0.067112242
ENSG00000140968	ENSG00000092964	1	2	rs1915035;rs9927316	rs7202624;rs750875374	rs1915035-rs9927316:0.067112242
ENSG00000140968	ENSG00000106991	-1	2	rs1915035;rs9927316	rs908989;rs13330176	rs1915035-rs9927316:0.067112242
ENSG00000140968	ENSG00000110077	1	2	rs1915035;rs9927316	rs2176777;rs9927316	rs1915035-rs9927316:0.067112242
ENSG00000140968	ENSG00000138678	1	2	rs1915035;rs9927316	rs1915035;rs9933582	rs1915035-rs9927316:0.067112242
ENSG00000140968	ENSG00000139970	1	2	rs1915035;rs9927316	rs2176777;rs9939427	rs1915035-rs9927316:0.067112242
ENSG00000140968	ENSG00000152315	1	2	rs1915035;rs9927316	rs1915035;rs750875374	rs1915035-rs9927316:0.067112242
ENSG00000140968	ENSG00000157445	1	2	rs1915035;rs9927316	rs7202624;rs750875374	rs1915035-rs9927316:0.067112242
ENSG00000140968	ENSG00000162522	1	2	rs1915035;rs9927316	rs7202624;rs750875374	rs1915035-rs9927316:0.067112242
ENSG00000140968	ENSG00000162636	1	2	rs1915035;rs9927316	rs1915035;rs9927316	rs1915035-rs9927316:0.067112242
ENSG00000140968	ENSG00000162734	1	2	rs1915035;rs9927316	rs7202624;rs750875374	rs1915035-rs9927316:0.067112242
ENSG00000140968	ENSG00000165168	-1	2	rs1915035;rs9927316	rs2176777;rs750875374	rs1915035-rs9927316:0.067112242
ENSG00000140968	ENSG00000170458	-1	2	rs1915035;rs9927316	rs908989;rs750875374	rs1915035-rs9927316:0.067112242
ENSG00000140968	ENSG00000171812	1	2	rs1915035;rs9927316	rs7203487;rs750875374	rs1915035-rs9927316:0.067112242
ENSG00000140968	ENSG00000179921	1	2	rs1915035;rs9927316	rs1915035;rs9933582	rs1915035-rs9927316:0.067112242
ENSG00000140968	ENSG00000186818	1	2	rs1915035;rs9927316	rs1915035;rs750875374	rs1915035-rs9927316:0.067112242
ENSG00000140968	ENSG00000204287	1	2	rs1915035;rs9927316	rs908989;rs750875374	rs1915035-rs9927316:0.067112242
ENSG00000140968	ENSG00000223865	1	2	rs1915035;rs9927316	rs7202624;rs750875374	rs1915035-rs9927316:0.067112242
ENSG00000140968	ENSG00000231389	1	2	rs1915035;rs9927316	rs7202624;rs750875374	rs1915035-rs9927316:0.067112242
ENSG00000140968	ENSG00000255833	1	2	rs1915035;rs9927316	rs908989;rs750875374	rs1915035-rs9927316:0.067112242
ENSG00000142166	ENSG00000111331	1	2	rs12481816;rs2257167	rs2834180;rs62228029	rs12481816-rs2257167:0.033928151
ENSG00000142166	ENSG00000119922	1	2	rs12481816;rs2257167	rs2834180;rs67355483	rs12481816-rs2257167:0.033928151
ENSG00000142166	ENSG00000134321	1	2	rs12481816;rs2257167	rs12483242;rs62228029	rs12481816-rs2257167:0.033928151
ENSG00000142166	ENSG00000138646	1	2	rs12481816;rs2257167	rs2834180;rs62228029	rs12481816-rs2257167:0.033928151
ENSG00000142166	ENSG00000185745	1	2	rs12481816;rs2257167	rs2834180;rs62228029	rs12481816-rs2257167:0.033928151
ENSG00000143546	ENSG00000100462	-1	2	rs11578443;rs3014874	rs6702735;rs724781	rs11578443-rs3014874:0.00139142
ENSG00000143546	ENSG00000139890	-1	2	rs11578443;rs3014874	rs60752752;rs3014874	rs11578443-rs3014874:0.00139142
ENSG00000143546	ENSG00000154370	1	2	rs11578443;rs3014874	rs3006485;rs3014874	rs11578443-rs3014874:0.00139142
ENSG00000143546	ENSG00000167552	1	2	rs11578443;rs3014874	rs12023124;rs3014874	rs11578443-rs3014874:0.00139142
ENSG00000143889	ENSG00000124574	1	2	rs13011383;rs1821123	rs2373424;rs34873616	rs13011383-rs1821123:0.012376873
ENSG00000144504	ENSG00000134668	-1	2	rs4074478;rs4676426	rs60515008;rs4676426	rs4074478-rs4676426:0.011196795
ENSG00000146592	ENSG00000012232	1	2	rs4722771;rs56388170	rs4722771;rs56388170	rs4722771-rs56388170:2.52E-5
ENSG00000146592	ENSG00000054654	1	2	rs4722771;rs56388170	rs34698848;rs56388170	rs4722771-rs56388170:2.52E-5
ENSG00000146592	ENSG00000078804	-1	2	rs4722771;rs56388170	rs2391596;rs56388170	rs4722771-rs56388170:2.52E-5
ENSG00000146592	ENSG00000091106	1	2	rs4722771;rs56388170	rs4722771;rs56388170	rs4722771-rs56388170:2.52E-5
ENSG00000146592	ENSG00000096063	1	2	rs4722771;rs56388170	rs2391596;rs56388170	rs4722771-rs56388170:2.52E-5
ENSG00000146592	ENSG00000097033	1	2	rs4722771;rs56388170	rs4722771;rs56388170	rs4722771-rs56388170:2.52E-5
ENSG00000146592	ENSG00000111802	1	2	rs4722771;rs56388170	rs4722771;rs56388170	rs4722771-rs56388170:2.52E-5
ENSG00000146592	ENSG00000115165	1	2	rs4722771;rs56388170	rs2391596;rs56388170	rs4722771-rs56388170:2.52E-5
ENSG00000146592	ENSG00000120709	1	2	rs4722771;rs56388170	rs2391596;rs56388170	rs4722771-rs56388170:2.52E-5
ENSG00000146592	ENSG00000121966	1	2	rs4722771;rs56388170	rs13243882;rs56388170	rs4722771-rs56388170:2.52E-5
ENSG00000146592	ENSG00000124102	-1	2	rs4722771;rs56388170	rs4722771;rs56388170	rs4722771-rs56388170:2.52E-5
ENSG00000146592	ENSG00000124107	-1	2	rs4722771;rs56388170	rs4722771;rs56388170	rs4722771-rs56388170:2.52E-5
ENSG00000146592	ENSG00000125780	1	2	rs4722771;rs56388170	rs4722771;rs56388170	rs4722771-rs56388170:2.52E-5
ENSG00000146592	ENSG00000184588	-1	2	rs4722771;rs56388170	rs10807844;rs56388170	rs4722771-rs56388170:2.52E-5
ENSG00000146592	ENSG00000185909	1	2	rs4722771;rs56388170	rs4537206;rs56388170	rs4722771-rs56388170:2.52E-5
ENSG00000148737	ENSG00000075151	-1	2	rs2296782;rs7094871	rs2296782;rs35263806	rs2296782-rs7094871:0.025938415
ENSG00000149557	ENSG00000067840	-1	2	rs370503406;rs488958	rs553706;rs10082556	rs370503406-rs488958:0.003673302
ENSG00000149557	ENSG00000105370	1	2	rs370503406;rs488958	rs548316;rs510628	rs370503406-rs488958:0.003673302
ENSG00000149557	ENSG00000144476	-1	2	rs370503406;rs488958	rs476994;rs488958	rs370503406-rs488958:0.003673302
ENSG00000149557	ENSG00000150687	1	2	rs370503406;rs488958	rs370503406;rs1945989	rs370503406-rs488958:0.003673302
ENSG00000149557	ENSG00000157985	-1	2	rs370503406;rs488958	rs576785;rs557586	rs370503406-rs488958:0.003673302
ENSG00000149557	ENSG00000159674	1	2	rs370503406;rs488958	rs370503406;rs471489	rs370503406-rs488958:0.003673302
ENSG00000149557	ENSG00000166831	1	2	rs370503406;rs488958	rs576785;rs532576	rs370503406-rs488958:0.003673302
ENSG00000149557	ENSG00000167123	1	2	rs370503406;rs488958	rs548316;rs505875	rs370503406-rs488958:0.003673302
ENSG00000149557	ENSG00000168350	1	2	rs370503406;rs488958	rs143635712;rs534267	rs370503406-rs488958:0.003673302
ENSG00000149557	ENSG00000171476	-1	2	rs370503406;rs488958	rs476994;rs488958	rs370503406-rs488958:0.003673302
ENSG00000149557	ENSG00000174348	1	2	rs370503406;rs488958	rs562613;rs485119	rs370503406-rs488958:0.003673302
ENSG00000149557	ENSG00000185697	1	2	rs370503406;rs488958	rs143635712;rs477281	rs370503406-rs488958:0.003673302
ENSG00000149557	ENSG00000186994	-1	2	rs370503406;rs488958	rs568739;rs10082556	rs370503406-rs488958:0.003673302
ENSG00000149557	ENSG00000197057	1	2	rs370503406;rs488958	rs12363646;rs4937312	rs370503406-rs488958:0.003673302
ENSG00000149557	ENSG00000197467	1	2	rs370503406;rs488958	rs143635712;rs488958	rs370503406-rs488958:0.003673302
ENSG00000149557	ENSG00000198756	1	2	rs370503406;rs488958	rs565457;rs508974	rs370503406-rs488958:0.003673302
ENSG00000149557	ENSG00000206561	1	2	rs370503406;rs488958	rs370503406;rs473573	rs370503406-rs488958:0.003673302
ENSG00000149557	ENSG00000274588	1	2	rs370503406;rs488958	rs12363646;rs540054	rs370503406-rs488958:0.003673302
ENSG00000150907	ENSG00000062716	1	2	rs1892548;rs77526211	rs1892548;rs77526211	rs1892548-rs77526211:0.003450506
ENSG00000150907	ENSG00000077157	1	2	rs61963266;rs77526211	rs74607847;rs77526211	rs61963266-rs77526211:9.02619E-4
ENSG00000150907	ENSG00000083223	1	2	rs61963266;rs77526211	rs774013767;rs77526211	rs61963266-rs77526211:9.02619E-4
ENSG00000150907	ENSG00000085063	1	2	rs61963266;rs77526211	rs376651061;rs77526211	rs61963266-rs77526211:9.02619E-4
ENSG00000150907	ENSG00000118900	1	2	rs61963266;rs77526211	rs151085334;rs77526211	rs61963266-rs77526211:9.02619E-4
ENSG00000150907	ENSG00000119457	1	2	rs1892548;rs77526211	rs1892548;rs77526211	rs1892548-rs77526211:0.003450506
ENSG00000150907	ENSG00000134686	1	2	rs61963266;rs77526211	rs9549243;rs77526211	rs61963266-rs77526211:9.02619E-4
ENSG00000150907	ENSG00000139318	1	2	rs1892548;rs77526211	rs1892548;rs77526211	rs1892548-rs77526211:0.003450506
ENSG00000150907	ENSG00000139970	1	2	rs1892548;rs77526211	rs1892548;rs77526211	rs1892548-rs77526211:0.003450506
ENSG00000150907	ENSG00000164951	1	2	rs1892548;rs77526211	rs1892548;rs77526211	rs1892548-rs77526211:0.003450506
ENSG00000150907	ENSG00000178695	-1	2	rs1892548;rs77526211	rs1892548;rs77526211	rs1892548-rs77526211:0.003450506
ENSG00000151702	ENSG00000149294	1	2	rs495893;rs66648427	rs550299;rs663939	rs495893-rs66648427:2.12E-5
ENSG00000151702	ENSG00000172348	-1	2	rs495893;rs66648427	rs548316;rs663939	rs495893-rs66648427:2.12E-5
ENSG00000152433	ENSG00000102893	-1	2	rs260418;rs34266820	rs260418;rs34266820	rs260418-rs34266820:0.081411172
ENSG00000152433	ENSG00000145908	1	2	rs260418;rs34266820	rs260418;rs374628841	rs260418-rs34266820:0.081411172
ENSG00000152433	ENSG00000173041	1	2	rs260418;rs34266820	rs260418;rs12982863	rs260418-rs34266820:0.081411172
ENSG00000152433	ENSG00000260496	-1	2	rs34266820;rs4801177	rs527745785;rs2024395	rs34266820-rs4801177:1.30338E-4
ENSG00000152433	ENSG00000267508	1	2	rs260418;rs4801177	rs260418;rs12104210	rs260418-rs4801177:0.001112041
ENSG00000152439	ENSG00000267508	1	2	rs2024395;rs260418	rs12104210;rs260418	rs2024395-rs260418:0.001347177
ENSG00000152443	ENSG00000102893	-1	2	rs101447;rs12972034	rs260418;rs34266820	rs101447-rs12972034:0.113207484
ENSG00000152443	ENSG00000145908	1	2	rs101447;rs12972034	rs260418;rs374628841	rs101447-rs12972034:0.113207484
ENSG00000152443	ENSG00000173041	1	2	rs101447;rs12972034	rs260418;rs12982863	rs101447-rs12972034:0.113207484
ENSG00000152454	ENSG00000181666	1	2	rs12972438;rs199545253	rs7256349;rs199545253	rs12972438-rs199545253:0.024371882
ENSG00000152454	ENSG00000196381	1	2	rs12972438;rs199545253	rs527745785;rs390667	rs12972438-rs199545253:0.024371882
ENSG00000152454	ENSG00000267470	1	2	rs12972438;rs199545253	rs2062251;rs260424	rs12972438-rs199545253:0.024371882
ENSG00000152454	ENSG00000267508	1	2	rs2449635;rs4801336	rs260501;rs12104210	rs2449635-rs4801336:1.19E-5
ENSG00000152804	ENSG00000057704	-1	2	rs12779990;rs7911264	rs36082564;rs11319879	rs12779990-rs7911264:0.021529873
ENSG00000152804	ENSG00000068024	-1	2	rs12779990;rs7911264	rs36082564;rs7911264	rs12779990-rs7911264:0.021529873
ENSG00000152804	ENSG00000077157	-1	2	rs12779990;rs7911264	10:92757820:C:CTTTTT;rs57387401	rs12779990-rs7911264:0.021529873
ENSG00000152804	ENSG00000110047	-1	2	rs12779990;rs9420589	rs34664889;rs6583827	rs12779990-rs9420589:0.024080959
ENSG00000152804	ENSG00000112033	-1	2	rs12779990;rs7911264	rs55663427;rs9419741	rs12779990-rs7911264:0.021529873
ENSG00000152804	ENSG00000115828	-1	2	rs12779990;rs7911264	rs71028840;rs57387401	rs12779990-rs7911264:0.021529873
ENSG00000152804	ENSG00000116679	-1	2	rs12779990;rs9420589	rs35039517;rs9420589	rs12779990-rs9420589:0.024080959
ENSG00000152804	ENSG00000131236	-1	2	rs12779990;rs7911264	rs35235479;rs2488087	rs12779990-rs7911264:0.021529873
ENSG00000152804	ENSG00000132965	-1	2	rs12779990;rs7911264	rs35039517;rs7911264	rs12779990-rs7911264:0.021529873
ENSG00000152804	ENSG00000136630	-1	2	rs12779990;rs7911264	rs36082564;rs10786052	rs12779990-rs7911264:0.021529873
ENSG00000152804	ENSG00000147459	-1	2	rs12779990;rs7911264	rs34269987;rs2488087	rs12779990-rs7911264:0.021529873
ENSG00000152804	ENSG00000150681	-1	2	rs12779990;rs9420589	rs12766137;rs9420589	rs12779990-rs9420589:0.024080959
ENSG00000152804	ENSG00000163235	-1	2	rs12779990;rs7911264	rs12763565;rs2488087	rs12779990-rs7911264:0.021529873
ENSG00000152804	ENSG00000166523	-1	2	rs12779990;rs9420589	rs4565815;rs9420589	rs12779990-rs9420589:0.024080959
ENSG00000152804	ENSG00000197081	-1	2	rs12779990;rs7911264	rs12766137;rs57387401	rs12779990-rs7911264:0.021529873
ENSG00000152804	ENSG00000221869	-1	2	rs12779990;rs9420589	rs35039517;rs57387401	rs12779990-rs9420589:0.024080959
ENSG00000153814	ENSG00000089737	1	2	rs1351658917;rs2158799	rs849327;rs2158799	rs1351658917-rs2158799:0.001792886
ENSG00000153814	ENSG00000100307	1	2	rs1351658917;rs2158799	rs1351658917;rs2158799	rs1351658917-rs2158799:0.001792886
ENSG00000155506	ENSG00000050426	1	2	rs543872202;rs73276703	rs113442614;rs7734591	rs543872202-rs73276703:0.285252177
ENSG00000155506	ENSG00000070756	1	2	rs543872202;rs73276703	rs543872202;rs780576412	rs543872202-rs73276703:0.285252177
ENSG00000155506	ENSG00000084092	1	2	rs543872202;rs73276703	rs543872202;rs55849543	rs543872202-rs73276703:0.285252177
ENSG00000155506	ENSG00000089289	1	2	rs543872202;rs73276703	rs35471086;rs73276703	rs543872202-rs73276703:0.285252177
ENSG00000155506	ENSG00000100353	1	2	rs543872202;rs73276703	rs543872202;rs780576412	rs543872202-rs73276703:0.285252177
ENSG00000155506	ENSG00000149100	1	2	rs543872202;rs73276703	rs10515726;rs73276703	rs543872202-rs73276703:0.285252177
ENSG00000155506	ENSG00000162191	1	2	rs543872202;rs73276703	rs348741;rs73276703	rs543872202-rs73276703:0.285252177
ENSG00000155506	ENSG00000171425	1	2	rs543872202;rs73276703	rs348735;rs73276703	rs543872202-rs73276703:0.285252177
ENSG00000155506	ENSG00000172053	1	2	rs543872202;rs73276703	rs348735;rs765173174	rs543872202-rs73276703:0.285252177
ENSG00000155506	ENSG00000173726	1	2	rs543872202;rs73276703	5:154825670:C:T;rs73276703	rs543872202-rs73276703:0.285252177
ENSG00000155508	ENSG00000050426	-1	2	rs35471086;rs780576412	rs113442614;rs7734591	rs35471086-rs780576412:0.303817176
ENSG00000155508	ENSG00000070756	-1	2	rs35471086;rs780576412	rs543872202;rs780576412	rs35471086-rs780576412:0.303817176
ENSG00000155508	ENSG00000084092	-1	2	rs35471086;rs780576412	rs543872202;rs55849543	rs35471086-rs780576412:0.303817176
ENSG00000155508	ENSG00000089289	-1	2	rs35471086;rs780576412	rs35471086;rs73276703	rs35471086-rs780576412:0.303817176
ENSG00000155508	ENSG00000100353	-1	2	rs35471086;rs780576412	rs543872202;rs780576412	rs35471086-rs780576412:0.303817176
ENSG00000155508	ENSG00000149100	-1	2	rs35471086;rs780576412	rs10515726;rs73276703	rs35471086-rs780576412:0.303817176
ENSG00000155508	ENSG00000162191	-1	2	rs35471086;rs780576412	rs348741;rs73276703	rs35471086-rs780576412:0.303817176
ENSG00000155508	ENSG00000171425	-1	2	rs35471086;rs780576412	rs348735;rs73276703	rs35471086-rs780576412:0.303817176
ENSG00000155508	ENSG00000172053	-1	2	rs35471086;rs780576412	rs348735;rs765173174	rs35471086-rs780576412:0.303817176
ENSG00000155508	ENSG00000173726	-1	2	rs35471086;rs780576412	5:154825670:C:T;rs73276703	rs35471086-rs780576412:0.303817176
ENSG00000155846	ENSG00000250479	1	2	rs2340624;rs3042338	rs3042339;rs7732823	rs2340624-rs3042338:0.06006978
ENSG00000159110	ENSG00000165949	1	2	rs1476415;rs6517156	rs1476415;rs3216172	rs1476415-rs6517156:0.340629225
ENSG00000159216	ENSG00000121316	1	2	rs11320116;rs8126845	rs9975428;rs16992949	rs11320116-rs8126845:6.96877E-4
ENSG00000161642	ENSG00000010327	1	2	rs150158762;rs35979828	rs368905536;rs35979828	rs150158762-rs35979828:0.0091457
ENSG00000161642	ENSG00000011028	-1	2	rs150158762;rs35979828	rs147371771;rs35979828	rs150158762-rs35979828:0.0091457
ENSG00000161642	ENSG00000088992	-1	2	rs150158762;rs35979828	rs146225704;rs35979828	rs150158762-rs35979828:0.0091457
ENSG00000161642	ENSG00000100095	-1	2	rs150158762;rs35979828	rs79755767;rs35979828	rs150158762-rs35979828:0.0091457
ENSG00000161642	ENSG00000105518	1	2	rs150158762;rs35979828	rs368905536;rs35979828	rs150158762-rs35979828:0.0091457
ENSG00000161642	ENSG00000106268	-1	2	rs150158762;rs35979828	rs146225704;rs35979828	rs150158762-rs35979828:0.0091457
ENSG00000161642	ENSG00000113140	1	2	rs2124531;rs35979828	rs10534532;rs35979828	rs2124531-rs35979828:0.045497935
ENSG00000161642	ENSG00000115758	1	2	rs150158762;rs35979828	rs147371771;rs35979828	rs150158762-rs35979828:0.0091457
ENSG00000161642	ENSG00000123091	1	2	rs150158762;rs35979828	rs79755767;rs35979828	rs150158762-rs35979828:0.0091457
ENSG00000161642	ENSG00000125818	-1	2	rs150158762;rs35979828	rs79755767;rs35979828	rs150158762-rs35979828:0.0091457
ENSG00000161642	ENSG00000130830	1	2	rs150158762;rs35979828	rs147371771;rs35979828	rs150158762-rs35979828:0.0091457
ENSG00000161642	ENSG00000133069	-1	2	rs150158762;rs35979828	rs147371771;rs35979828	rs150158762-rs35979828:0.0091457
ENSG00000161642	ENSG00000135838	1	2	rs150158762;rs35979828	rs150158762;rs35979828	rs150158762-rs35979828:0.0091457
ENSG00000161642	ENSG00000137267	1	2	rs150158762;rs35979828	rs79755767;rs35979828	rs150158762-rs35979828:0.0091457
ENSG00000161642	ENSG00000137807	1	2	rs150158762;rs35979828	rs79755767;rs35979828	rs150158762-rs35979828:0.0091457
ENSG00000161642	ENSG00000138798	-1	2	rs150158762;rs35979828	rs368905536;rs35979828	rs150158762-rs35979828:0.0091457
ENSG00000161642	ENSG00000142453	-1	2	rs150158762;rs35979828	rs150158762;rs35979828	rs150158762-rs35979828:0.0091457
ENSG00000161642	ENSG00000143321	1	2	rs150158762;rs35979828	rs368905536;rs35979828	rs150158762-rs35979828:0.0091457
ENSG00000161642	ENSG00000143595	-1	2	rs150158762;rs35979828	rs368905536;rs35979828	rs150158762-rs35979828:0.0091457
ENSG00000161642	ENSG00000148288	-1	2	rs150158762;rs35979828	rs79880068;rs35979828	rs150158762-rs35979828:0.0091457
ENSG00000161642	ENSG00000149657	1	2	rs150158762;rs35979828	rs79755767;rs35979828	rs150158762-rs35979828:0.0091457
ENSG00000161642	ENSG00000161040	1	2	rs150158762;rs35979828	rs79755767;rs35979828	rs150158762-rs35979828:0.0091457
ENSG00000161642	ENSG00000162923	1	2	rs150158762;rs35979828	rs150158762;rs35979828	rs150158762-rs35979828:0.0091457
ENSG00000161642	ENSG00000163902	1	2	rs150158762;rs35979828	rs368905536;rs35979828	rs150158762-rs35979828:0.0091457
ENSG00000161642	ENSG00000164068	-1	2	rs150158762;rs35979828	rs147371771;rs35979828	rs150158762-rs35979828:0.0091457
ENSG00000161642	ENSG00000165092	1	2	rs150158762;rs35979828	rs79880068;rs35979828	rs150158762-rs35979828:0.0091457
ENSG00000161642	ENSG00000167468	1	2	rs150158762;rs35979828	rs150158762;rs35979828	rs150158762-rs35979828:0.0091457
ENSG00000161642	ENSG00000167992	-1	2	rs150158762;rs35979828	rs147371771;rs35979828	rs150158762-rs35979828:0.0091457
ENSG00000161642	ENSG00000167994	-1	2	rs150158762;rs35979828	rs79755767;rs35979828	rs150158762-rs35979828:0.0091457
ENSG00000161642	ENSG00000171840	1	2	rs150158762;rs35979828	rs150158762;rs35979828	rs150158762-rs35979828:0.0091457
ENSG00000161642	ENSG00000173868	-1	2	rs150158762;rs35979828	rs147371771;rs35979828	rs150158762-rs35979828:0.0091457
ENSG00000161642	ENSG00000179921	-1	2	rs150158762;rs35979828	rs147371771;rs35979828	rs150158762-rs35979828:0.0091457
ENSG00000161642	ENSG00000181788	1	2	rs150158762;rs35979828	rs79755767;rs35979828	rs150158762-rs35979828:0.0091457
ENSG00000161642	ENSG00000184489	1	2	rs150158762;rs35979828	rs79880068;rs35979828	rs150158762-rs35979828:0.0091457
ENSG00000161642	ENSG00000196188	-1	2	rs150158762;rs35979828	rs79755767;rs35979828	rs150158762-rs35979828:0.0091457
ENSG00000161642	ENSG00000204010	1	2	rs150158762;rs35979828	rs79755767;rs35979828	rs150158762-rs35979828:0.0091457
ENSG00000162104	ENSG00000027869	1	2	rs12920508;rs7204629	16:4014941:C:CTT;rs7204987	rs12920508-rs7204629:4.51E-6
ENSG00000163220	ENSG00000100462	-1	2	rs11578443;rs3014874	rs6702735;rs724781	rs11578443-rs3014874:0.00139142
ENSG00000163220	ENSG00000139890	-1	2	rs11578443;rs3014874	rs60752752;rs3014874	rs11578443-rs3014874:0.00139142
ENSG00000163220	ENSG00000154370	1	2	rs11578443;rs3014874	rs3006485;rs3014874	rs11578443-rs3014874:0.00139142
ENSG00000163220	ENSG00000167552	1	2	rs11578443;rs3014874	rs12023124;rs3014874	rs11578443-rs3014874:0.00139142
ENSG00000163220	ENSG00000179921	-1	2	rs3014874;rs71580320	rs3014874;rs71580320	rs3014874-rs71580320:1.17112E-4
ENSG00000163221	ENSG00000100462	-1	2	rs1560832;rs6702735	rs724781;rs6702735	rs1560832-rs6702735:5.60737E-4
ENSG00000163221	ENSG00000139890	-1	2	rs3014874;rs6702735	rs3014874;rs60752752	rs3014874-rs6702735:0.001595348
ENSG00000163221	ENSG00000154370	1	2	rs1560832;rs34944983	rs3014874;rs3006485	rs1560832-rs34944983:4.49E-5
ENSG00000163221	ENSG00000167552	1	2	rs1560832;rs6702735	rs3014874;rs12023124	rs1560832-rs6702735:5.60737E-4
ENSG00000163221	ENSG00000179921	-1	2	rs3014874;rs34944983	rs3014874;1:153395544:G:T	rs3014874-rs34944983:0.001300851
ENSG00000163412	ENSG00000069943	1	2	rs34778241;rs7644362	rs34778241;rs7644362	rs34778241-rs7644362:0.009197349
ENSG00000163412	ENSG00000073737	1	2	rs34778241;rs7644362	rs34778241;rs7644362	rs34778241-rs7644362:0.009197349
ENSG00000163508	ENSG00000133067	1	2	rs56029590;rs62251143	rs10510609;rs55704326	rs56029590-rs62251143:0.023845484
ENSG00000163508	ENSG00000183918	1	2	rs56029590;rs62251143	rs4502545;rs377485826	rs56029590-rs62251143:0.023845484
ENSG00000164483	ENSG00000077044	-1	2	rs41285310;rs4897379	rs41285310;rs12214574	rs41285310-rs4897379:0.08218096
ENSG00000165030	ENSG00000181631	-1	2	rs10991926;rs367257	rs12001634;rs35748257	rs10991926-rs367257:7.0E-5
ENSG00000165244	ENSG00000013016	-1	2	9:97916705:C:CTT;rs10820606	9:97922363:C:T;rs10820606	9:97916705:C:CTT-rs10820606:0.001051295
ENSG00000165244	ENSG00000082781	-1	2	9:97916705:C:CTT;rs10820606	rs72109422;rs10820606	9:97916705:C:CTT-rs10820606:0.001051295
ENSG00000165244	ENSG00000108839	-1	2	9:97916705:C:CTT;rs10820606	rs3808894;rs10820606	9:97916705:C:CTT-rs10820606:0.001051295
ENSG00000165244	ENSG00000119862	-1	2	9:97916705:C:CTT;rs10820606	rs10984405;rs10820606	9:97916705:C:CTT-rs10820606:0.001051295
ENSG00000165244	ENSG00000138798	-1	2	9:97916705:C:CTT;rs10820606	9:97916705:C:CTT;rs10820606	9:97916705:C:CTT-rs10820606:0.001051295
ENSG00000165244	ENSG00000269970	1	2	9:97916705:C:CTT;rs10820606	rs10984506;rs10820606	9:97916705:C:CTT-rs10820606:0.001051295
ENSG00000166446	ENSG00000073150	-1	2	rs12443565;rs2580322	rs1456188772;rs56061433	rs12443565-rs2580322:0.035448663
ENSG00000166446	ENSG00000099866	-1	2	rs12443565;rs2580322	rs1456188772;rs56061433	rs12443565-rs2580322:0.035448663
ENSG00000166446	ENSG00000134755	-1	2	rs12443565;rs2580322	rs74030464;rs56061433	rs12443565-rs2580322:0.035448663
ENSG00000166446	ENSG00000149131	-1	2	rs12443565;rs2580322	rs74030463;rs56061433	rs12443565-rs2580322:0.035448663
ENSG00000166446	ENSG00000155093	-1	2	rs12443565;rs2580322	rs8048893;rs56061433	rs12443565-rs2580322:0.035448663
ENSG00000166446	ENSG00000164683	-1	2	rs12443565;rs2580322	rs12443565;rs56061433	rs12443565-rs2580322:0.035448663
ENSG00000166446	ENSG00000175894	-1	2	rs12443565;rs2580322	rs74030463;rs2580322	rs12443565-rs2580322:0.035448663
ENSG00000166704	ENSG00000196381	1	2	rs62125914;rs75597	rs527745785;rs390667	rs62125914-rs75597:0.02206113
ENSG00000166704	ENSG00000228623	1	2	rs62125914;rs75597	rs4444432;rs150137275	rs62125914-rs75597:0.02206113
ENSG00000166704	ENSG00000267470	1	2	rs62125914;rs75597	rs2062251;rs260424	rs62125914-rs75597:0.02206113
ENSG00000166770	ENSG00000145908	1	2	rs425605;rs62125917	rs2449635;rs374628841	rs425605-rs62125917:0.081946785
ENSG00000166770	ENSG00000228623	1	2	rs62125917;rs748938528	rs4444432;rs150137275	rs62125917-rs748938528:0.021160281
ENSG00000166770	ENSG00000234773	1	2	rs425605;rs62125917	rs398035145;rs374628841	rs425605-rs62125917:0.081946785
ENSG00000166770	ENSG00000260496	-1	2	rs4801177;rs62125917	rs2024395;rs527745785	rs4801177-rs62125917:2.31689E-4
ENSG00000167981	ENSG00000159882	1	2	rs11640748;rs62034712	rs27234;rs17684582	rs11640748-rs62034712:7.21E-5
ENSG00000168264	ENSG00000116337	-1	2	rs10495354;rs654615	rs2796161;rs636868	rs10495354-rs654615:0.006531141
ENSG00000168264	ENSG00000123700	-1	2	rs10495354;rs654615	rs2796163;rs666923	rs10495354-rs654615:0.006531141
ENSG00000168264	ENSG00000169180	-1	2	rs10495354;rs654615	rs10495354;rs475211	rs10495354-rs654615:0.006531141
ENSG00000169925	ENSG00000137726	1	2	rs149541121;rs75318400	rs2427964;rs75318400	rs149541121-rs75318400:0.24816918
ENSG00000169925	ENSG00000172927	1	2	rs57254630;rs75318400	rs57254630;rs13287061	rs57254630-rs75318400:4.58E-5
ENSG00000169976	ENSG00000067064	1	2	rs139885814;rs71024890	rs77853621;rs9321960	rs139885814-rs71024890:0.065844766
ENSG00000169976	ENSG00000101294	1	2	rs139885814;rs71024890	rs2143151;rs7752112	rs139885814-rs71024890:0.065844766
ENSG00000169976	ENSG00000105953	1	2	rs12190149;rs139885814	rs138677526;rs186672300	rs12190149-rs139885814:0.006569789
ENSG00000169976	ENSG00000108405	1	2	rs139885814;rs71024890	rs77691416;rs9496860	rs139885814-rs71024890:0.065844766
ENSG00000169976	ENSG00000175463	1	2	rs139885814;rs71024890	rs138437628;rs6570602	rs139885814-rs71024890:0.065844766
ENSG00000170485	ENSG00000111796	-1	2	rs34378917;rs35075064	rs34378917;rs3811558	rs34378917-rs35075064:1.42E-7
ENSG00000170485	ENSG00000126351	1	2	rs34378917;rs35075064	rs34378917;rs35075064	rs34378917-rs35075064:1.42E-7
ENSG00000170485	ENSG00000215788	-1	2	rs11886530;rs34378917	rs1435509;rs34378917	rs11886530-rs34378917:3.42497E-4
ENSG00000170837	ENSG00000069943	1	2	rs34778241;rs7644362	rs34778241;rs7644362	rs34778241-rs7644362:0.009197349
ENSG00000170837	ENSG00000073737	1	2	rs34778241;rs7644362	rs34778241;rs7644362	rs34778241-rs7644362:0.009197349
ENSG00000171649	ENSG00000145908	1	2	rs425605;rs527745785	rs2449635;rs374628841	rs425605-rs527745785:0.081074114
ENSG00000171649	ENSG00000196381	1	2	rs199545253;rs527745785	rs390667;rs527745785	rs199545253-rs527745785:0.024367664
ENSG00000171649	ENSG00000228623	1	2	rs199545253;rs527745785	rs150137275;rs4444432	rs199545253-rs527745785:0.024367664
ENSG00000171649	ENSG00000234773	1	2	rs425605;rs527745785	rs398035145;rs374628841	rs425605-rs527745785:0.081074114
ENSG00000171649	ENSG00000267470	1	2	rs199545253;rs527745785	rs260424;rs2062251	rs199545253-rs527745785:0.024367664
ENSG00000172059	ENSG00000120437	-1	2	rs6731930;rs6744630	rs6731930;rs6744630	rs6731930-rs6744630:0.053084495
ENSG00000172059	ENSG00000169738	-1	2	rs6731930;rs72784502	rs6731930;rs72786603	rs6731930-rs72784502:0.029857441
ENSG00000172215	ENSG00000111796	1	2	rs6803980;rs71327053	rs6441957;rs71619641	rs6803980-rs71327053:0.081061627
ENSG00000172215	ENSG00000113088	1	2	rs6803980;rs71327053	rs6441957;rs71619641	rs6803980-rs71327053:0.081061627
ENSG00000172215	ENSG00000197635	1	2	rs6803980;rs71327053	rs7643888;rs34578126	rs6803980-rs71327053:0.081061627
ENSG00000172216	ENSG00000010327	-1	2	rs17196752;rs913678	rs6125961;rs913678	rs17196752-rs913678:6.02E-5
ENSG00000172216	ENSG00000082397	1	2	rs17196752;rs913678	rs17196752;rs913678	rs17196752-rs913678:6.02E-5
ENSG00000172216	ENSG00000103528	1	2	rs913672;rs913678	rs913672;rs913678	rs913672-rs913678:9.96909E-4
ENSG00000172216	ENSG00000110079	1	2	rs913672;rs913678	rs913672;rs913678	rs913672-rs913678:9.96909E-4
ENSG00000172216	ENSG00000113231	1	2	rs913672;rs913678	rs913672;rs913678	rs913672-rs913678:9.96909E-4
ENSG00000172216	ENSG00000120949	1	2	rs913672;rs913678	rs4811025;rs913678	rs913672-rs913678:9.96909E-4
ENSG00000172216	ENSG00000129757	1	2	rs913672;rs913678	rs913672;rs913678	rs913672-rs913678:9.96909E-4
ENSG00000172216	ENSG00000132514	-1	2	rs17196752;rs913678	rs17196752;rs4811031	rs17196752-rs913678:6.02E-5
ENSG00000172216	ENSG00000134531	-1	2	rs17196752;rs913678	rs6125961;rs4811031	rs17196752-rs913678:6.02E-5
ENSG00000172216	ENSG00000136830	-1	2	rs913672;rs913678	rs6125968;rs913678	rs913672-rs913678:9.96909E-4
ENSG00000172216	ENSG00000139567	-1	2	rs17196752;rs913678	rs17196752;rs913678	rs17196752-rs913678:6.02E-5
ENSG00000172216	ENSG00000157445	1	2	rs17196752;rs913678	rs6125961;rs913678	rs17196752-rs913678:6.02E-5
ENSG00000172216	ENSG00000157827	1	2	rs913672;rs913678	rs913672;rs913678	rs913672-rs913678:9.96909E-4
ENSG00000172216	ENSG00000160789	-1	2	rs17196752;rs913678	rs17196752;rs913678	rs17196752-rs913678:6.02E-5
ENSG00000172216	ENSG00000166068	1	2	rs913672;rs913678	rs913672;rs913678	rs913672-rs913678:9.96909E-4
ENSG00000172216	ENSG00000166165	1	2	rs913672;rs913678	rs913672;rs4811031	rs913672-rs913678:9.96909E-4
ENSG00000172216	ENSG00000166927	1	2	rs913672;rs913678	rs913672;rs913678	rs913672-rs913678:9.96909E-4
ENSG00000172216	ENSG00000166928	1	2	rs913672;rs913678	rs913672;rs913678	rs913672-rs913678:9.96909E-4
ENSG00000172216	ENSG00000168913	-1	2	rs17196752;rs913678	rs17196752;rs4811031	rs17196752-rs913678:6.02E-5
ENSG00000172216	ENSG00000178175	-1	2	rs17196752;rs913678	rs6125961;rs913678	rs17196752-rs913678:6.02E-5
ENSG00000172216	ENSG00000187474	-1	2	rs17196752;rs913678	rs17196752;rs913678	rs17196752-rs913678:6.02E-5
ENSG00000172216	ENSG00000261269	-1	2	rs17196752;rs913678	rs6125961;rs4811031	rs17196752-rs913678:6.02E-5
ENSG00000173334	ENSG00000103154	-1	2	rs4604455;rs753743816	rs6986368;rs56348793	rs4604455-rs753743816:0.194208578
ENSG00000173334	ENSG00000111859	-1	2	rs4604455;rs753743816	rs6986368;rs753743816	rs4604455-rs753743816:0.194208578
ENSG00000173334	ENSG00000115828	-1	2	rs2385094;rs4604455	rs2385094;rs4604455	rs2385094-rs4604455:6.77322E-4
ENSG00000173334	ENSG00000118900	-1	2	rs4604455;rs753743816	rs4604455;rs753743816	rs4604455-rs753743816:0.194208578
ENSG00000173334	ENSG00000132155	-1	2	rs4604455;rs753743816	rs4604455;rs56348793	rs4604455-rs753743816:0.194208578
ENSG00000173334	ENSG00000140932	1	2	rs4604455;rs753743816	rs4604455;rs753743816	rs4604455-rs753743816:0.194208578
ENSG00000173334	ENSG00000186205	-1	2	rs2385094;rs4604455	rs2385094;rs7832357	rs2385094-rs4604455:6.77322E-4
ENSG00000178229	ENSG00000198182	1	2	rs10611701;rs527745785	19:58203591:A:AG;rs527745785	rs10611701-rs527745785:0.024263651
ENSG00000178229	ENSG00000228623	1	2	rs10611701;rs527745785	rs150137275;rs4444432	rs10611701-rs527745785:0.024263651
ENSG00000178229	ENSG00000260496	-1	2	rs4801177;rs527745785	rs2024395;rs527745785	rs4801177-rs527745785:2.9284E-4
ENSG00000179456	ENSG00000134531	-1	2	rs1389622;rs60353024	rs1389622;rs61577594	rs1389622-rs60353024:3.1E-5
ENSG00000181666	ENSG00000116962	-1	2	rs111833565;rs7257354	rs1240633543;rs572775539	rs111833565-rs7257354:0.009414978
ENSG00000181894	ENSG00000181666	1	2	rs199545253;rs7256349	rs199545253;rs7256349	rs199545253-rs7256349:0.025146269
ENSG00000181894	ENSG00000267470	1	2	rs199545253;rs7256349	rs260424;rs2062251	rs199545253-rs7256349:0.025146269
ENSG00000182795	ENSG00000198959	-1	2	rs17728;rs61823972	rs1172134;rs61823972	rs17728-rs61823972:0.089265912
ENSG00000182795	ENSG00000206177	-1	2	rs17728;rs61823972	rs17728;rs61823972	rs17728-rs61823972:0.089265912
ENSG00000182986	ENSG00000115350	-1	2	rs1808106;rs3810115	rs1808106;rs3810115	rs1808106-rs3810115:2.40104E-4
ENSG00000183386	ENSG00000099995	-1	2	rs4634868;rs67963450	rs4634868;rs7366048	rs4634868-rs67963450:0.037933959
ENSG00000183696	ENSG00000099991	1	2	rs1021683676;rs7459020	rs946588154;rs7793905	rs1021683676-rs7459020:1.163E-4
ENSG00000183696	ENSG00000131471	-1	2	rs1021683676;rs7459020	rs946588154;rs7794483	rs1021683676-rs7459020:1.163E-4
ENSG00000183696	ENSG00000146112	-1	2	rs1021683676;rs7459020	rs946588154;rs201669710	rs1021683676-rs7459020:1.163E-4
ENSG00000183696	ENSG00000147459	-1	2	rs1021683676;rs7459020	rs994475356;rs11768083	rs1021683676-rs7459020:1.163E-4
ENSG00000183696	ENSG00000175003	-1	2	rs1021683676;rs7459020	rs946588154;rs13240650	rs1021683676-rs7459020:1.163E-4
ENSG00000183696	ENSG00000181274	-1	2	rs1021683676;rs7459020	rs1021683676;rs7794100	rs1021683676-rs7459020:1.163E-4
ENSG00000185650	ENSG00000132471	-1	2	rs1475036;rs55929214	rs56961567;rs11623906	rs1475036-rs55929214:0.008240089
ENSG00000185811	ENSG00000000938	-1	2	rs11761922;rs946588154	rs1993444;rs1021683676	rs11761922-rs946588154:0.002240126
ENSG00000185811	ENSG00000013810	-1	2	rs6975767;rs946588154	rs6975767;rs946588154	rs6975767-rs946588154:0.008597069
ENSG00000185811	ENSG00000062282	-1	2	rs11761922;rs946588154	rs11765436;rs994475356	rs11761922-rs946588154:0.002240126
ENSG00000185811	ENSG00000077157	-1	2	rs11761922;rs946588154	rs7781977;rs946588154	rs11761922-rs946588154:0.002240126
ENSG00000185811	ENSG00000078804	-1	2	rs11761922;rs946588154	rs7781977;rs1021683676	rs11761922-rs946588154:0.002240126
ENSG00000185811	ENSG00000079277	-1	2	rs11761922;rs946588154	rs55957767;rs1021683676	rs11761922-rs946588154:0.002240126
ENSG00000185811	ENSG00000079393	-1	2	rs6975767;rs946588154	rs6975767;rs1021683676	rs6975767-rs946588154:0.008597069
ENSG00000185811	ENSG00000089159	-1	2	rs11761922;rs946588154	rs55957767;rs946588154	rs11761922-rs946588154:0.002240126
ENSG00000185811	ENSG00000089351	-1	2	rs11761922;rs946588154	rs7781977;rs946588154	rs11761922-rs946588154:0.002240126
ENSG00000185811	ENSG00000097033	1	2	rs11761922;rs946588154	rs9886239;rs1021683676	rs11761922-rs946588154:0.002240126
ENSG00000185811	ENSG00000102978	-1	2	rs11761922;rs946588154	rs9886239;rs946588154	rs11761922-rs946588154:0.002240126
ENSG00000185811	ENSG00000107290	-1	2	rs11761922;rs946588154	rs9886239;rs946588154	rs11761922-rs946588154:0.002240126
ENSG00000185811	ENSG00000108100	-1	2	rs11761922;rs946588154	rs11765436;rs1021683676	rs11761922-rs946588154:0.002240126
ENSG00000185811	ENSG00000109323	1	2	rs11761922;rs946588154	rs9886239;rs946588154	rs11761922-rs946588154:0.002240126
ENSG00000185811	ENSG00000110080	-1	2	rs11761922;rs946588154	rs11761922;rs1021683676	rs11761922-rs946588154:0.002240126
ENSG00000185811	ENSG00000112195	-1	2	rs11761922;rs946588154	rs11765436;rs946588154	rs11761922-rs946588154:0.002240126
ENSG00000185811	ENSG00000113749	-1	2	rs11761922;rs946588154	rs55957767;rs1021683676	rs11761922-rs946588154:0.002240126
ENSG00000185811	ENSG00000114346	-1	2	rs11761922;rs946588154	rs55957767;rs994475356	rs11761922-rs946588154:0.002240126
ENSG00000185811	ENSG00000114853	-1	2	rs11761922;rs946588154	rs11765436;rs1021683676	rs11761922-rs946588154:0.002240126
ENSG00000185811	ENSG00000116014	1	2	rs11761922;rs946588154	rs1993444;rs946588154	rs11761922-rs946588154:0.002240126
ENSG00000185811	ENSG00000119900	-1	2	rs11761922;rs946588154	rs1993444;rs946588154	rs11761922-rs946588154:0.002240126
ENSG00000185811	ENSG00000124102	-1	2	rs11761922;rs946588154	rs11761922;rs946588154	rs11761922-rs946588154:0.002240126
ENSG00000185811	ENSG00000124795	-1	2	rs11761922;rs946588154	rs9886239;rs994475356	rs11761922-rs946588154:0.002240126
ENSG00000185811	ENSG00000126759	-1	2	rs11761922;rs946588154	rs11765436;rs946588154	rs11761922-rs946588154:0.002240126
ENSG00000185811	ENSG00000130382	-1	2	rs11761922;rs946588154	rs9886239;rs1021683676	rs11761922-rs946588154:0.002240126
ENSG00000185811	ENSG00000131389	-1	2	rs11761922;rs946588154	rs11761922;rs1021683676	rs11761922-rs946588154:0.002240126
ENSG00000185811	ENSG00000131873	-1	2	rs11761922;rs946588154	rs55957767;rs1021683676	rs11761922-rs946588154:0.002240126
ENSG00000185811	ENSG00000132589	-1	2	rs11761922;rs946588154	rs7781977;rs946588154	rs11761922-rs946588154:0.002240126
ENSG00000185811	ENSG00000133055	-1	2	rs6975767;rs946588154	rs6975767;rs946588154	rs6975767-rs946588154:0.008597069
ENSG00000185811	ENSG00000133816	-1	2	rs11761922;rs946588154	rs55957767;rs946588154	rs11761922-rs946588154:0.002240126
ENSG00000185811	ENSG00000134107	-1	2	rs11761922;rs946588154	rs55957767;rs946588154	rs11761922-rs946588154:0.002240126
ENSG00000185811	ENSG00000134755	-1	2	rs11761922;rs946588154	rs55957767;rs994475356	rs11761922-rs946588154:0.002240126
ENSG00000185811	ENSG00000135083	-1	2	rs11761922;rs946588154	rs7805434;rs994475356	rs11761922-rs946588154:0.002240126
ENSG00000185811	ENSG00000137845	-1	2	rs11761922;rs946588154	rs62447179;rs1021683676	rs11761922-rs946588154:0.002240126
ENSG00000185811	ENSG00000139567	-1	2	rs6975767;rs946588154	rs6975767;rs946588154	rs6975767-rs946588154:0.008597069
ENSG00000185811	ENSG00000140526	-1	2	rs11761922;rs946588154	rs4917017;rs962760887	rs11761922-rs946588154:0.002240126
ENSG00000185811	ENSG00000143409	-1	2	rs11761922;rs946588154	rs11765436;rs1021683676	rs11761922-rs946588154:0.002240126
ENSG00000185811	ENSG00000147459	-1	2	rs11761922;rs946588154	rs11761922;rs994475356	rs11761922-rs946588154:0.002240126
ENSG00000185811	ENSG00000149177	-1	2	rs11761922;rs946588154	rs11765436;rs946588154	rs11761922-rs946588154:0.002240126
ENSG00000185811	ENSG00000155926	-1	2	rs11761922;rs946588154	rs55957767;rs962760887	rs11761922-rs946588154:0.002240126
ENSG00000185811	ENSG00000160712	-1	2	rs11761922;rs946588154	rs17732497;rs946588154	rs11761922-rs946588154:0.002240126
ENSG00000185811	ENSG00000160999	-1	2	rs6975767;rs946588154	rs6975767;rs1021683676	rs6975767-rs946588154:0.008597069
ENSG00000185811	ENSG00000161011	1	2	rs11761922;rs946588154	rs7805434;rs946588154	rs11761922-rs946588154:0.002240126
ENSG00000185811	ENSG00000163625	-1	2	rs11761922;rs946588154	rs11761922;rs1021683676	rs11761922-rs946588154:0.002240126
ENSG00000185811	ENSG00000167536	-1	2	rs11761922;rs946588154	rs55957767;rs946588154	rs11761922-rs946588154:0.002240126
ENSG00000185811	ENSG00000170458	-1	2	rs11761922;rs946588154	rs55957767;rs1021683676	rs11761922-rs946588154:0.002240126
ENSG00000185811	ENSG00000170776	-1	2	rs11761922;rs946588154	rs55957767;rs1021683676	rs11761922-rs946588154:0.002240126
ENSG00000185811	ENSG00000172725	-1	2	rs6975767;rs946588154	rs6975767;rs946588154	rs6975767-rs946588154:0.008597069
ENSG00000185811	ENSG00000173442	-1	2	rs11761922;rs946588154	rs62447179;rs946588154	rs11761922-rs946588154:0.002240126
ENSG00000185811	ENSG00000183255	-1	2	rs11761922;rs946588154	rs55957767;rs946588154	rs11761922-rs946588154:0.002240126
ENSG00000185811	ENSG00000184584	-1	2	rs6975767;rs946588154	rs6975767;rs946588154	rs6975767-rs946588154:0.008597069
ENSG00000185811	ENSG00000186529	-1	2	rs11761922;rs946588154	rs7805434;rs946588154	rs11761922-rs946588154:0.002240126
ENSG00000185811	ENSG00000196547	-1	2	rs11761922;rs946588154	rs9886239;rs1021683676	rs11761922-rs946588154:0.002240126
ENSG00000185811	ENSG00000196549	-1	2	rs11761922;rs946588154	rs17732497;rs946588154	rs11761922-rs946588154:0.002240126
ENSG00000185811	ENSG00000197081	-1	2	rs11761922;rs946588154	rs1993444;rs946588154	rs11761922-rs946588154:0.002240126
ENSG00000185811	ENSG00000204472	-1	2	rs6975767;rs946588154	rs6975767;rs946588154	rs6975767-rs946588154:0.008597069
ENSG00000185811	ENSG00000213073	-1	2	rs11761922;rs946588154	rs11765436;rs1021683676	rs11761922-rs946588154:0.002240126
ENSG00000185811	ENSG00000213903	-1	2	rs11761922;rs946588154	rs55957767;rs946588154	rs11761922-rs946588154:0.002240126
ENSG00000185811	ENSG00000232254	-1	2	rs11761922;rs946588154	rs11765436;rs946588154	rs11761922-rs946588154:0.002240126
ENSG00000185811	ENSG00000244274	-1	2	rs6975767;rs946588154	rs6975767;rs149007767	rs6975767-rs946588154:0.008597069
ENSG00000186951	ENSG00000149418	1	2	rs135543;rs78023664	rs1285256219;rs78023664	rs135543-rs78023664:0.001854129
ENSG00000187118	ENSG00000133067	1	2	rs6799435;rs75033378	rs55704326;rs10510609	rs6799435-rs75033378:0.024473516
ENSG00000187118	ENSG00000176083	-1	2	rs6799435;rs75033378	rs10695411;rs10510607	rs6799435-rs75033378:0.024473516
ENSG00000187118	ENSG00000183918	1	2	rs6799435;rs75033378	rs377485826;rs4502545	rs6799435-rs75033378:0.024473516
ENSG00000188076	ENSG00000102804	-1	2	11:196944:C:T;11:232419:C:T	11:195102:C:T;11:232419:C:T	11:196944:C:T-11:232419:C:T:0.021025344
ENSG00000188076	ENSG00000111644	-1	2	11:196944:C:T;11:232419:C:T	11:191650:T:G;11:232419:C:T	11:196944:C:T-11:232419:C:T:0.021025344
ENSG00000188076	ENSG00000156265	-1	2	11:196944:C:T;11:232419:C:T	11:195102:C:T;11:232491:G:T	11:196944:C:T-11:232419:C:T:0.021025344
ENSG00000188076	ENSG00000163736	1	2	11:196944:C:T;11:232419:C:T	11:196944:C:T;11:187470:A:C	11:196944:C:T-11:232419:C:T:0.021025344
ENSG00000188076	ENSG00000167100	1	2	11:196944:C:T;11:232419:C:T	11:212408:C:T;11:249097:A:G	11:196944:C:T-11:232419:C:T:0.021025344
ENSG00000188076	ENSG00000172159	-1	2	11:196944:C:T;11:232419:C:T	11:198062:C:G;11:232419:C:T	11:196944:C:T-11:232419:C:T:0.021025344
ENSG00000189050	ENSG00000147883	1	2	rs143803908;rs2150879	rs145449871;17:59742524:C:CAATAATAAT	rs143803908-rs2150879:0.065850198
ENSG00000189144	ENSG00000247498	-1	2	19:37662778:C:CAA;rs28431170	rs12461753;rs7249622	19:37662778:C:CAA-rs28431170:0.218584494
ENSG00000196263	ENSG00000267508	1	2	rs260418;rs4239476	rs260418;rs12104210	rs260418-rs4239476:0.001179369
ENSG00000196345	ENSG00000173369	-1	2	rs56084453;rs6809619	rs56084453;rs2141574	rs56084453-rs6809619:0.117095698
ENSG00000196867	ENSG00000260496	-1	2	rs4801177;rs527745785	rs2024395;rs527745785	rs4801177-rs527745785:2.9284E-4
ENSG00000197016	ENSG00000196381	1	2	rs199545253;rs527745785	rs390667;rs527745785	rs199545253-rs527745785:0.024367664
ENSG00000197016	ENSG00000198182	1	2	rs199545253;rs527745785	19:58203591:A:AG;rs527745785	rs199545253-rs527745785:0.024367664
ENSG00000197016	ENSG00000228623	1	2	rs199545253;rs527745785	rs150137275;rs4444432	rs199545253-rs527745785:0.024367664
ENSG00000197016	ENSG00000260496	-1	2	rs4801177;rs527745785	rs2024395;rs527745785	rs4801177-rs527745785:2.9284E-4
ENSG00000197016	ENSG00000267470	1	2	rs199545253;rs527745785	rs260424;rs2062251	rs199545253-rs527745785:0.024367664
ENSG00000197558	ENSG00000172183	-1	2	rs1659458;rs354033	rs1635779;rs55845918	rs1659458-rs354033:6.73E-5
ENSG00000197808	ENSG00000116962	-1	2	rs572775539;rs73928636	rs572775539;rs1240633543	rs572775539-rs73928636:0.005405583
ENSG00000197937	ENSG00000143167	-1	2	rs1808106;rs329699	rs1044467;rs7254120	rs1808106-rs329699:0.0029998
ENSG00000198046	ENSG00000145908	1	2	rs260500;rs527745785	rs2449635;rs374628841	rs260500-rs527745785:0.107697916
ENSG00000198046	ENSG00000196381	1	2	rs390667;rs527745785	rs390667;rs527745785	rs390667-rs527745785:0.020693403
ENSG00000198046	ENSG00000228623	1	2	rs390667;rs527745785	rs150137275;rs4444432	rs390667-rs527745785:0.020693403
ENSG00000198046	ENSG00000260496	-1	2	rs4801177;rs527745785	rs2024395;rs527745785	rs4801177-rs527745785:2.9284E-4
ENSG00000198046	ENSG00000267470	1	2	rs390667;rs527745785	rs260424;rs2062251	rs390667-rs527745785:0.020693403
ENSG00000198046	ENSG00000267508	1	2	rs260500;rs4801177	rs260501;rs12104210	rs260500-rs4801177:1.76E-6
ENSG00000204103	ENSG00000137474	1	2	rs2143877;rs35708697	rs2902940;rs35708697	rs2143877-rs35708697:0.078365253
ENSG00000204514	ENSG00000145908	1	2	rs2449635;rs62125917	rs2449635;rs374628841	rs2449635-rs62125917:0.110922957
ENSG00000204514	ENSG00000196381	1	2	rs2445857;rs62125917	rs390667;rs527745785	rs2445857-rs62125917:0.022809243
ENSG00000204514	ENSG00000228623	1	2	rs2445857;rs62125917	rs150137275;rs4444432	rs2445857-rs62125917:0.022809243
ENSG00000204514	ENSG00000260496	-1	2	rs4801177;rs62125917	rs2024395;rs527745785	rs4801177-rs62125917:2.31689E-4
ENSG00000204514	ENSG00000267508	1	2	rs2449635;rs4801177	rs260501;rs12104210	rs2449635-rs4801177:2.55E-7
ENSG00000204859	ENSG00000173581	1	2	rs17029626;rs5772241	rs34160967;rs5772241	rs17029626-rs5772241:0.014116021
ENSG00000213762	ENSG00000196466	1	2	rs35858524;rs75597	rs35858524;rs2445857	rs35858524-rs75597:0.037159995
ENSG00000213762	ENSG00000213096	1	2	rs35858524;rs75597	rs35858524;rs260419	rs35858524-rs75597:0.037159995
ENSG00000213762	ENSG00000266916	1	2	rs35858524;rs75597	rs35858524;rs11308874	rs35858524-rs75597:0.037159995
ENSG00000227671	ENSG00000160191	1	2	rs57861883;rs6704274	rs4314914;rs10802475	rs57861883-rs6704274:0.445759395
ENSG00000235106	ENSG00000059728	1	2	rs10993910;rs764897	rs2905066;rs10821558	rs10993910-rs764897:0.102706
ENSG00000235106	ENSG00000135912	-1	2	rs10993910;rs764897	rs149541121;rs80203447	rs10993910-rs764897:0.102706
ENSG00000235106	ENSG00000137726	-1	2	rs10993910;rs2078778	rs2427964;rs75318400	rs10993910-rs2078778:0.249715639
ENSG00000235106	ENSG00000138411	-1	2	rs10993910;rs764897	rs2506715;rs10993924	rs10993910-rs764897:0.102706
ENSG00000235106	ENSG00000140932	-1	2	rs10993910;rs764897	rs2506715;rs1181309041	rs10993910-rs764897:0.102706
ENSG00000235106	ENSG00000180596	1	2	rs10993910;rs764897	rs2905067;rs80203447	rs10993910-rs764897:0.102706
ENSG00000235106	ENSG00000253729	-1	2	rs10993910;rs764897	rs2506715;rs10993924	rs10993910-rs764897:0.102706
ENSG00000236320	ENSG00000082781	-1	2	rs116654184;rs145735360	rs116169465;rs321602	rs116654184-rs145735360:0.003037555
ENSG00000236320	ENSG00000114805	1	2	rs116654184;rs747731803	rs16971207;rs76445191	rs116654184-rs747731803:8.48E-5
ENSG00000236320	ENSG00000127920	1	2	rs116654184;rs747731803	rs7223822;rs201234165	rs116654184-rs747731803:8.48E-5
ENSG00000236320	ENSG00000158457	-1	2	rs116654184;rs747731803	rs140436536;rs79007502	rs116654184-rs747731803:8.48E-5
ENSG00000236320	ENSG00000162614	1	2	rs116654184;rs747731803	rs16971207;rs55910622	rs116654184-rs747731803:8.48E-5
ENSG00000236320	ENSG00000163737	1	2	rs116654184;rs747731803	rs140436536;rs1465327163	rs116654184-rs747731803:8.48E-5
ENSG00000236320	ENSG00000167100	-1	2	rs116654184;rs747731803	rs140436536;rs78677212	rs116654184-rs747731803:8.48E-5
ENSG00000236320	ENSG00000169313	1	2	rs116654184;rs747731803	rs16971207;rs747731803	rs116654184-rs747731803:8.48E-5
ENSG00000236320	ENSG00000225936	-1	2	rs116654184;rs747731803	rs116654184;rs75981990	rs116654184-rs747731803:8.48E-5
ENSG00000236320	ENSG00000232125	1	2	rs116654184;rs747731803	rs16971207;rs73990265	rs116654184-rs747731803:8.48E-5
ENSG00000238083	ENSG00000164855	1	2	HGSV_217302;rs111303008	HGSV_217302;rs2957296	HGSV_217302-rs111303008:0.48277891
ENSG00000240225	ENSG00000145908	1	2	rs260500;rs527745785	rs2449635;rs374628841	rs260500-rs527745785:0.107697916
ENSG00000240225	ENSG00000196381	1	2	rs2445857;rs527745785	rs390667;rs527745785	rs2445857-rs527745785:0.022704384
ENSG00000240225	ENSG00000228623	1	2	rs2445857;rs527745785	rs150137275;rs4444432	rs2445857-rs527745785:0.022704384
ENSG00000240225	ENSG00000260496	-1	2	rs4801177;rs527745785	rs2024395;rs527745785	rs4801177-rs527745785:2.9284E-4
ENSG00000240225	ENSG00000267508	1	2	rs260500;rs4801177	rs260501;rs12104210	rs260500-rs4801177:1.76E-6
ENSG00000242094	ENSG00000069943	1	2	rs34778241;rs7644362	rs34778241;rs7644362	rs34778241-rs7644362:0.009197349
ENSG00000242094	ENSG00000073737	1	2	rs34778241;rs7644362	rs34778241;rs7644362	rs34778241-rs7644362:0.009197349
ENSG00000245848	ENSG00000178538	1	2	rs12980493;rs140818613	rs55897425;rs140818613	rs12980493-rs140818613:0.231581834
ENSG00000245848	ENSG00000179348	1	2	rs12980493;rs140818613	rs35342030;rs140818613	rs12980493-rs140818613:0.231581834
ENSG00000254777	ENSG00000005302	-1	2	rs11366961;rs4738832	rs573794421;rs10957161	rs11366961-rs4738832:8.73E-5
ENSG00000255987	ENSG00000115268	-1	2	rs144476978;rs8082605	rs77523162;rs118096417	rs144476978-rs8082605:5.37769E-4
ENSG00000255987	ENSG00000123908	-1	2	rs144476978;rs8082605	rs111426977;rs36064799	rs144476978-rs8082605:5.37769E-4
ENSG00000255987	ENSG00000223609	1	2	rs144476978;rs8082605	rs75715226;rs1269288886	rs144476978-rs8082605:5.37769E-4
ENSG00000256060	ENSG00000228623	1	2	rs36100363;rs75597	rs4444432;rs150137275	rs36100363-rs75597:0.022063298
ENSG00000256060	ENSG00000260496	-1	2	rs2904239;rs36100363	rs2024395;rs527745785	rs2904239-rs36100363:2.72573E-4
ENSG00000256060	ENSG00000267470	1	2	rs36100363;rs75597	rs2062251;rs260424	rs36100363-rs75597:0.022063298
ENSG00000259994	ENSG00000198888	1	2	rs11007971;rs12221163	rs1376925527;rs143321679	rs11007971-rs12221163:0.048506863
ENSG00000260077	ENSG00000120437	-1	2	rs6731930;rs6744630	rs6731930;rs6744630	rs6731930-rs6744630:0.053084495
ENSG00000264364	ENSG00000088986	-1	2	rs71365862;rs9912728	rs35729384;rs80043692	rs71365862-rs9912728:0.024644458
ENSG00000267554	ENSG00000107317	1	2	rs12451746;rs72828013	rs35473316;rs11080351	rs12451746-rs72828013:0.003472839
ENSG00000267554	ENSG00000184702	-1	2	rs1486380568;rs8082605	rs1486380568;rs113920463	rs1486380568-rs8082605:0.27866534
ENSG00000270959	ENSG00000111731	-1	2	rs10937338;rs12485444	rs56999995;rs12485444	rs10937338-rs12485444:1.41667E-4
ENSG00000270959	ENSG00000132205	-1	2	rs10937338;rs12485444	rs62279871;rs12485444	rs10937338-rs12485444:1.41667E-4
ENSG00000270959	ENSG00000139832	-1	2	rs12485444;rs5008086	rs12485444;rs9882818	rs12485444-rs5008086:0.028145741
ENSG00000001036	ENSG00000000938	-1	1	rs149110519	rs149110519
ENSG00000001036	ENSG00000004059	-1	1	rs149110519	rs149110519
ENSG00000001036	ENSG00000005007	-1	1	rs149110519	rs73008259
ENSG00000001036	ENSG00000005238	1	1	rs149110519	rs73008259
ENSG00000001036	ENSG00000005302	-1	1	rs149110519	rs149110519
ENSG00000001036	ENSG00000006327	-1	1	rs149110519	rs149110519
ENSG00000001036	ENSG00000006652	-1	1	rs149110519	rs149110519
ENSG00000001036	ENSG00000006712	1	1	rs149110519	rs149110519
ENSG00000001036	ENSG00000007237	-1	1	rs149110519	rs73008259
ENSG00000001036	ENSG00000008083	1	1	rs149110519	rs149110519
ENSG00000001036	ENSG00000008283	1	1	rs149110519	rs73008259
ENSG00000001036	ENSG00000008438	-1	1	rs149110519	rs149110519
ENSG00000001036	ENSG00000009790	-1	1	rs149110519	rs149110519
ENSG00000001036	ENSG00000011198	1	1	rs149110519	rs149110519
ENSG00000001036	ENSG00000011275	-1	1	rs149110519	rs149110519
ENSG00000001036	ENSG00000011422	-1	1	rs149110519	rs73008259
ENSG00000001036	ENSG00000011451	-1	1	rs149110519	rs149110519
ENSG00000001036	ENSG00000012779	1	1	rs149110519	rs73008259
ENSG00000001036	ENSG00000013810	1	1	rs149110519	rs149110519
ENSG00000001036	ENSG00000015285	-1	1	rs149110519	rs149110519
ENSG00000001036	ENSG00000022567	1	1	rs149110519	rs149110519
ENSG00000001036	ENSG00000023902	1	1	rs149110519	rs149110519
ENSG00000001036	ENSG00000024048	1	1	rs149110519	rs149110519
ENSG00000001036	ENSG00000026508	-1	1	rs149110519	rs149110519
ENSG00000001036	ENSG00000027697	1	1	rs149110519	rs149110519
ENSG00000001036	ENSG00000033327	1	1	rs149110519	rs149110519
ENSG00000001036	ENSG00000033627	1	1	rs149110519	rs149110519
ENSG00000001036	ENSG00000035403	-1	1	rs149110519	rs149110519
ENSG00000001036	ENSG00000035862	-1	1	rs149110519	rs149110519
ENSG00000001036	ENSG00000039523	1	1	rs149110519	rs149110519
ENSG00000001036	ENSG00000042980	-1	1	rs149110519	rs149110519
ENSG00000001036	ENSG00000043462	1	1	rs149110519	rs149110519
ENSG00000001036	ENSG00000044090	-1	1	rs149110519	rs149110519
ENSG00000001036	ENSG00000047056	-1	1	rs149110519	rs149110519
ENSG00000001036	ENSG00000047365	-1	1	rs149110519	rs149110519
ENSG00000001036	ENSG00000047578	-1	1	rs149110519	rs149110519
ENSG00000001036	ENSG00000047644	1	1	rs149110519	rs149110519
ENSG00000001036	ENSG00000048828	1	1	rs149110519	rs149110519
ENSG00000001036	ENSG00000049089	-1	1	rs149110519	rs149110519
ENSG00000001036	ENSG00000053254	1	1	rs149110519	rs149110519
ENSG00000001036	ENSG00000054967	-1	1	rs149110519	rs149110519
ENSG00000001036	ENSG00000054983	-1	1	rs149110519	rs149110519
ENSG00000001036	ENSG00000055163	-1	1	rs149110519	rs149110519
ENSG00000001036	ENSG00000057657	1	1	rs149110519	rs149110519
ENSG00000001036	ENSG00000057704	1	1	rs149110519	rs149110519
ENSG00000001036	ENSG00000058063	-1	1	rs149110519	rs149110519
ENSG00000001036	ENSG00000058866	-1	1	rs149110519	rs149110519
ENSG00000001036	ENSG00000061273	1	1	rs149110519	rs149110519
ENSG00000001036	ENSG00000061938	-1	1	rs149110519	rs149110519
ENSG00000001036	ENSG00000062282	-1	1	rs149110519	rs149110519
ENSG00000001036	ENSG00000062598	-1	1	rs149110519	rs149110519
ENSG00000001036	ENSG00000062716	1	1	rs149110519	rs149110519
ENSG00000001036	ENSG00000064490	-1	1	rs149110519	rs73008259
ENSG00000001036	ENSG00000065243	1	1	rs149110519	rs149110519
ENSG00000001036	ENSG00000065559	1	1	rs149110519	rs149110519
ENSG00000001036	ENSG00000065613	-1	1	rs149110519	rs73008259
ENSG00000001036	ENSG00000065809	-1	1	rs149110519	rs149110519
ENSG00000001036	ENSG00000066084	1	1	rs149110519	rs73008259
ENSG00000001036	ENSG00000067064	-1	1	rs149110519	rs149110519
ENSG00000001036	ENSG00000067182	1	1	rs149110519	rs149110519
ENSG00000001036	ENSG00000068305	-1	1	rs149110519	rs149110519
ENSG00000001036	ENSG00000068366	-1	1	rs149110519	rs149110519
ENSG00000001036	ENSG00000068650	-1	1	rs149110519	rs149110519
ENSG00000001036	ENSG00000068784	1	1	rs149110519	rs149110519
ENSG00000001036	ENSG00000068976	1	1	rs149110519	rs149110519
ENSG00000001036	ENSG00000069329	-1	1	rs149110519	rs149110519
ENSG00000001036	ENSG00000069869	-1	1	rs149110519	rs149110519
ENSG00000001036	ENSG00000069943	1	1	rs149110519	rs149110519
ENSG00000001036	ENSG00000070190	-1	1	rs149110519	rs73008259
ENSG00000001036	ENSG00000070413	1	1	rs149110519	rs149110519
ENSG00000001036	ENSG00000070501	1	1	rs149110519	rs149110519
ENSG00000001036	ENSG00000070540	-1	1	rs149110519	rs149110519
ENSG00000001036	ENSG00000070731	1	1	rs149110519	rs149110519
ENSG00000001036	ENSG00000071537	1	1	rs149110519	rs149110519
ENSG00000001036	ENSG00000072134	-1	1	rs149110519	rs149110519
ENSG00000001036	ENSG00000072518	-1	1	rs149110519	rs149110519
ENSG00000001036	ENSG00000072864	1	1	rs149110519	rs149110519
ENSG00000001036	ENSG00000072952	-1	1	rs149110519	rs149110519
ENSG00000001036	ENSG00000073008	-1	1	rs149110519	rs149110519
ENSG00000001036	ENSG00000073464	-1	1	rs149110519	rs73008259
ENSG00000001036	ENSG00000073737	1	1	rs149110519	rs149110519
ENSG00000001036	ENSG00000073756	1	1	rs149110519	rs149110519
ENSG00000001036	ENSG00000073910	1	1	rs149110519	rs149110519
ENSG00000001036	ENSG00000073921	1	1	rs149110519	rs73008259
ENSG00000001036	ENSG00000074181	-1	1	rs149110519	rs149110519
ENSG00000001036	ENSG00000074660	1	1	rs149110519	rs149110519
ENSG00000001036	ENSG00000075142	-1	1	rs149110519	rs149110519
ENSG00000001036	ENSG00000075151	1	1	rs149110519	rs149110519
ENSG00000001036	ENSG00000075399	1	1	rs149110519	rs149110519
ENSG00000001036	ENSG00000075420	1	1	rs149110519	rs149110519
ENSG00000001036	ENSG00000075426	-1	1	rs149110519	rs149110519
ENSG00000001036	ENSG00000076108	1	1	rs149110519	rs149110519
ENSG00000001036	ENSG00000076356	-1	1	rs149110519	rs149110519
ENSG00000001036	ENSG00000076944	-1	1	rs149110519	rs149110519
ENSG00000001036	ENSG00000077150	-1	1	rs149110519	rs73008259
ENSG00000001036	ENSG00000077157	1	1	rs149110519	rs149110519
ENSG00000001036	ENSG00000077420	1	1	rs149110519	rs149110519
ENSG00000001036	ENSG00000078589	1	1	rs149110519	rs149110519
ENSG00000001036	ENSG00000078804	1	1	rs149110519	rs149110519
ENSG00000001036	ENSG00000079277	1	1	rs149110519	rs73008259
ENSG00000001036	ENSG00000079805	-1	1	rs149110519	rs149110519
ENSG00000001036	ENSG00000081237	1	1	rs149110519	rs149110519
ENSG00000001036	ENSG00000082074	1	1	rs149110519	rs149110519
ENSG00000001036	ENSG00000083168	1	1	rs149110519	rs73008259
ENSG00000001036	ENSG00000083223	1	1	rs149110519	rs149110519
ENSG00000001036	ENSG00000084731	-1	1	rs149110519	rs149110519
ENSG00000001036	ENSG00000084764	-1	1	rs149110519	rs149110519
ENSG00000001036	ENSG00000085514	-1	1	rs149110519	rs149110519
ENSG00000001036	ENSG00000086288	-1	1	rs149110519	rs149110519
ENSG00000001036	ENSG00000086300	1	1	rs149110519	rs149110519
ENSG00000001036	ENSG00000087086	-1	1	rs149110519	rs149110519
ENSG00000001036	ENSG00000087206	1	1	rs149110519	rs149110519
ENSG00000001036	ENSG00000088832	-1	1	rs149110519	rs149110519
ENSG00000001036	ENSG00000088930	1	1	rs149110519	rs73008259
ENSG00000001036	ENSG00000089057	1	1	rs149110519	rs149110519
ENSG00000001036	ENSG00000089060	-1	1	rs149110519	rs149110519
ENSG00000001036	ENSG00000089159	1	1	rs149110519	rs149110519
ENSG00000001036	ENSG00000089351	-1	1	rs149110519	rs149110519
ENSG00000001036	ENSG00000089902	1	1	rs149110519	rs149110519
ENSG00000001036	ENSG00000090020	-1	1	rs149110519	rs149110519
ENSG00000001036	ENSG00000090316	-1	1	rs149110519	rs149110519
ENSG00000001036	ENSG00000091106	-1	1	rs149110519	rs149110519
ENSG00000001036	ENSG00000092200	1	1	rs149110519	rs149110519
ENSG00000001036	ENSG00000093134	-1	1	rs149110519	rs149110519
ENSG00000001036	ENSG00000095370	-1	1	rs149110519	rs149110519
ENSG00000001036	ENSG00000097033	1	1	rs149110519	rs149110519
ENSG00000001036	ENSG00000099203	-1	1	rs149110519	rs149110519
ENSG00000001036	ENSG00000099308	-1	1	rs149110519	rs149110519
ENSG00000001036	ENSG00000099326	-1	1	rs149110519	rs149110519
ENSG00000001036	ENSG00000099910	-1	1	rs149110519	rs73008259
ENSG00000001036	ENSG00000099985	1	1	rs149110519	rs149110519
ENSG00000001036	ENSG00000099991	-1	1	rs149110519	rs73008259
ENSG00000001036	ENSG00000099992	-1	1	rs149110519	rs149110519
ENSG00000001036	ENSG00000100030	-1	1	rs149110519	rs149110519
ENSG00000001036	ENSG00000100060	-1	1	rs149110519	rs149110519
ENSG00000001036	ENSG00000100092	-1	1	rs149110519	rs149110519
ENSG00000001036	ENSG00000100106	-1	1	rs149110519	rs149110519
ENSG00000001036	ENSG00000100207	1	1	rs149110519	rs149110519
ENSG00000001036	ENSG00000100364	-1	1	rs149110519	rs149110519
ENSG00000001036	ENSG00000100365	1	1	rs149110519	rs73008259
ENSG00000001036	ENSG00000100373	-1	1	rs149110519	rs149110519
ENSG00000001036	ENSG00000100422	-1	1	rs149110519	rs149110519
ENSG00000001036	ENSG00000100503	1	1	rs149110519	rs149110519
ENSG00000001036	ENSG00000100505	1	1	rs149110519	rs149110519
ENSG00000001036	ENSG00000100599	-1	1	rs149110519	rs149110519
ENSG00000001036	ENSG00000100605	1	1	rs149110519	rs149110519
ENSG00000001036	ENSG00000100647	1	1	rs149110519	rs149110519
ENSG00000001036	ENSG00000100697	-1	1	rs149110519	rs149110519
ENSG00000001036	ENSG00000100985	1	1	rs149110519	rs73008259
ENSG00000001036	ENSG00000101084	1	1	rs149110519	rs149110519
ENSG00000001036	ENSG00000101160	-1	1	rs149110519	rs149110519
ENSG00000001036	ENSG00000101265	-1	1	rs149110519	rs149110519
ENSG00000001036	ENSG00000101290	1	1	rs149110519	rs149110519
ENSG00000001036	ENSG00000101294	-1	1	rs149110519	rs149110519
ENSG00000001036	ENSG00000101307	-1	1	rs149110519	rs149110519
ENSG00000001036	ENSG00000101474	-1	1	rs149110519	rs149110519
ENSG00000001036	ENSG00000101665	-1	1	rs149110519	rs149110519
ENSG00000001036	ENSG00000101849	1	1	rs149110519	rs73008259
ENSG00000001036	ENSG00000101898	-1	1	rs149110519	rs149110519
ENSG00000001036	ENSG00000101986	-1	1	rs149110519	rs149110519
ENSG00000001036	ENSG00000102007	-1	1	rs149110519	rs149110519
ENSG00000001036	ENSG00000102010	-1	1	rs149110519	rs149110519
ENSG00000001036	ENSG00000102057	1	1	rs149110519	rs149110519
ENSG00000001036	ENSG00000102096	-1	1	rs149110519	rs149110519
ENSG00000001036	ENSG00000102144	-1	1	rs149110519	rs149110519
ENSG00000001036	ENSG00000102445	-1	1	rs149110519	rs149110519
ENSG00000001036	ENSG00000102572	1	1	rs149110519	rs73008259
ENSG00000001036	ENSG00000102710	-1	1	rs149110519	rs149110519
ENSG00000001036	ENSG00000102755	1	1	rs149110519	rs149110519
ENSG00000001036	ENSG00000102882	1	1	rs149110519	rs149110519
ENSG00000001036	ENSG00000102978	-1	1	rs149110519	rs149110519
ENSG00000001036	ENSG00000103507	1	1	rs149110519	rs149110519
ENSG00000001036	ENSG00000103569	-1	1	rs149110519	rs149110519
ENSG00000001036	ENSG00000104299	-1	1	rs149110519	rs149110519
ENSG00000001036	ENSG00000104320	-1	1	rs149110519	rs149110519
ENSG00000001036	ENSG00000104894	-1	1	rs149110519	rs149110519
ENSG00000001036	ENSG00000104918	-1	1	rs149110519	rs149110519
ENSG00000001036	ENSG00000104960	1	1	rs149110519	rs149110519
ENSG00000001036	ENSG00000104973	1	1	rs149110519	rs149110519
ENSG00000001036	ENSG00000105122	-1	1	rs149110519	rs149110519
ENSG00000001036	ENSG00000105131	-1	1	rs149110519	rs149110519
ENSG00000001036	ENSG00000105223	1	1	rs149110519	rs149110519
ENSG00000001036	ENSG00000105339	1	1	rs149110519	rs149110519
ENSG00000001036	ENSG00000105397	1	1	rs149110519	rs149110519
ENSG00000001036	ENSG00000105483	-1	1	rs149110519	rs149110519
ENSG00000001036	ENSG00000105501	-1	1	rs149110519	rs149110519
ENSG00000001036	ENSG00000105643	-1	1	rs149110519	rs149110519
ENSG00000001036	ENSG00000105835	1	1	rs149110519	rs149110519
ENSG00000001036	ENSG00000105851	-1	1	rs149110519	rs149110519
ENSG00000001036	ENSG00000105856	1	1	rs149110519	rs149110519
ENSG00000001036	ENSG00000105875	1	1	rs149110519	rs149110519
ENSG00000001036	ENSG00000105953	-1	1	rs149110519	rs149110519
ENSG00000001036	ENSG00000105993	1	1	rs149110519	rs149110519
ENSG00000001036	ENSG00000106003	-1	1	rs149110519	rs149110519
ENSG00000001036	ENSG00000106009	-1	1	rs149110519	rs149110519
ENSG00000001036	ENSG00000106012	-1	1	rs149110519	rs149110519
ENSG00000001036	ENSG00000106034	1	1	rs149110519	rs73008259
ENSG00000001036	ENSG00000106348	-1	1	rs149110519	rs149110519
ENSG00000001036	ENSG00000106537	-1	1	rs149110519	rs149110519
ENSG00000001036	ENSG00000106603	1	1	rs149110519	rs149110519
ENSG00000001036	ENSG00000106682	1	1	rs149110519	rs149110519
ENSG00000001036	ENSG00000106780	-1	1	rs149110519	rs149110519
ENSG00000001036	ENSG00000106829	-1	1	rs149110519	rs149110519
ENSG00000001036	ENSG00000106948	-1	1	rs149110519	rs149110519
ENSG00000001036	ENSG00000107290	1	1	rs149110519	rs73008259
ENSG00000001036	ENSG00000107736	-1	1	rs149110519	rs149110519
ENSG00000001036	ENSG00000107738	1	1	rs149110519	rs149110519
ENSG00000001036	ENSG00000107745	1	1	rs149110519	rs149110519
ENSG00000001036	ENSG00000108100	1	1	rs149110519	rs149110519
ENSG00000001036	ENSG00000108175	-1	1	rs149110519	rs149110519
ENSG00000001036	ENSG00000108179	1	1	rs149110519	rs149110519
ENSG00000001036	ENSG00000108244	-1	1	rs149110519	rs149110519
ENSG00000001036	ENSG00000108405	-1	1	rs149110519	rs149110519
ENSG00000001036	ENSG00000108424	1	1	rs149110519	rs149110519
ENSG00000001036	ENSG00000108523	-1	1	rs149110519	rs149110519
ENSG00000001036	ENSG00000108639	-1	1	rs149110519	rs149110519
ENSG00000001036	ENSG00000108819	1	1	rs149110519	rs149110519
ENSG00000001036	ENSG00000108932	-1	1	rs149110519	rs149110519
ENSG00000001036	ENSG00000109062	-1	1	rs149110519	rs149110519
ENSG00000001036	ENSG00000109103	-1	1	rs149110519	rs149110519
ENSG00000001036	ENSG00000109458	-1	1	rs149110519	rs149110519
ENSG00000001036	ENSG00000109466	1	1	rs149110519	rs149110519
ENSG00000001036	ENSG00000109586	1	1	rs149110519	rs149110519
ENSG00000001036	ENSG00000109787	1	1	rs149110519	rs149110519
ENSG00000001036	ENSG00000110080	1	1	rs149110519	rs149110519
ENSG00000001036	ENSG00000110315	1	1	rs149110519	rs73008259
ENSG00000001036	ENSG00000110330	-1	1	rs149110519	rs149110519
ENSG00000001036	ENSG00000110395	-1	1	rs149110519	rs149110519
ENSG00000001036	ENSG00000110400	-1	1	rs149110519	rs149110519
ENSG00000001036	ENSG00000110446	-1	1	rs149110519	rs149110519
ENSG00000001036	ENSG00000110697	-1	1	rs149110519	rs149110519
ENSG00000001036	ENSG00000110713	-1	1	rs149110519	rs149110519
ENSG00000001036	ENSG00000110852	1	1	rs149110519	rs149110519
ENSG00000001036	ENSG00000110876	1	1	rs149110519	rs149110519
ENSG00000001036	ENSG00000110934	-1	1	rs149110519	rs149110519
ENSG00000001036	ENSG00000111052	1	1	rs149110519	rs149110519
ENSG00000001036	ENSG00000111231	1	1	rs149110519	rs149110519
ENSG00000001036	ENSG00000111276	1	1	rs149110519	rs149110519
ENSG00000001036	ENSG00000111348	1	1	rs149110519	rs149110519
ENSG00000001036	ENSG00000111424	-1	1	rs149110519	rs149110519
ENSG00000001036	ENSG00000111540	1	1	rs149110519	rs73008259
ENSG00000001036	ENSG00000111647	1	1	rs149110519	rs149110519
ENSG00000001036	ENSG00000111802	1	1	rs149110519	rs149110519
ENSG00000001036	ENSG00000111859	1	1	rs149110519	rs149110519
ENSG00000001036	ENSG00000112062	1	1	rs149110519	rs73008259
ENSG00000001036	ENSG00000112079	-1	1	rs149110519	rs149110519
ENSG00000001036	ENSG00000112195	-1	1	rs149110519	rs149110519
ENSG00000001036	ENSG00000112242	1	1	rs149110519	rs149110519
ENSG00000001036	ENSG00000112297	-1	1	rs149110519	rs149110519
ENSG00000001036	ENSG00000112576	-1	1	rs149110519	rs149110519
ENSG00000001036	ENSG00000112851	1	1	rs149110519	rs149110519
ENSG00000001036	ENSG00000113108	1	1	rs149110519	rs149110519
ENSG00000001036	ENSG00000113916	-1	1	rs149110519	rs149110519
ENSG00000001036	ENSG00000114268	-1	1	rs149110519	rs149110519
ENSG00000001036	ENSG00000114331	1	1	rs149110519	rs149110519
ENSG00000001036	ENSG00000114353	-1	1	rs149110519	rs149110519
ENSG00000001036	ENSG00000114573	1	1	rs149110519	rs149110519
ENSG00000001036	ENSG00000114650	1	1	rs149110519	rs149110519
ENSG00000001036	ENSG00000114738	-1	1	rs149110519	rs149110519
ENSG00000001036	ENSG00000114770	1	1	rs149110519	rs149110519
ENSG00000001036	ENSG00000114796	1	1	rs149110519	rs149110519
ENSG00000001036	ENSG00000115318	-1	1	rs149110519	rs149110519
ENSG00000001036	ENSG00000115325	-1	1	rs149110519	rs149110519
ENSG00000001036	ENSG00000115649	-1	1	rs149110519	rs73008259
ENSG00000001036	ENSG00000115808	-1	1	rs149110519	rs149110519
ENSG00000001036	ENSG00000115828	-1	1	rs149110519	rs149110519
ENSG00000001036	ENSG00000115935	1	1	rs149110519	rs149110519
ENSG00000001036	ENSG00000115944	-1	1	rs149110519	rs73008259
ENSG00000001036	ENSG00000116014	1	1	rs149110519	rs149110519
ENSG00000001036	ENSG00000116017	-1	1	rs149110519	rs149110519
ENSG00000001036	ENSG00000116044	1	1	rs149110519	rs149110519
ENSG00000001036	ENSG00000116337	-1	1	rs149110519	rs149110519
ENSG00000001036	ENSG00000116478	-1	1	rs149110519	rs73008259
ENSG00000001036	ENSG00000116489	-1	1	rs149110519	rs73008259
ENSG00000001036	ENSG00000116514	1	1	rs149110519	rs149110519
ENSG00000001036	ENSG00000116584	1	1	rs149110519	rs149110519
ENSG00000001036	ENSG00000116701	1	1	rs149110519	rs149110519
ENSG00000001036	ENSG00000116717	-1	1	rs149110519	rs149110519
ENSG00000001036	ENSG00000116729	1	1	rs149110519	rs149110519
ENSG00000001036	ENSG00000116852	-1	1	rs149110519	rs149110519
ENSG00000001036	ENSG00000116991	1	1	rs149110519	rs149110519
ENSG00000001036	ENSG00000117410	1	1	rs149110519	rs149110519
ENSG00000001036	ENSG00000117640	-1	1	rs149110519	rs149110519
ENSG00000001036	ENSG00000118308	1	1	rs149110519	rs149110519
ENSG00000001036	ENSG00000118482	-1	1	rs149110519	rs149110519
ENSG00000001036	ENSG00000118520	-1	1	rs149110519	rs149110519
ENSG00000001036	ENSG00000118785	1	1	rs149110519	rs149110519
ENSG00000001036	ENSG00000118873	-1	1	rs149110519	rs149110519
ENSG00000001036	ENSG00000118898	-1	1	rs149110519	rs149110519
ENSG00000001036	ENSG00000119403	-1	1	rs149110519	rs149110519
ENSG00000001036	ENSG00000119471	-1	1	rs149110519	rs149110519
ENSG00000001036	ENSG00000119522	1	1	rs149110519	rs73008259
ENSG00000001036	ENSG00000119535	1	1	rs149110519	rs149110519
ENSG00000001036	ENSG00000119669	1	1	rs149110519	rs73008259
ENSG00000001036	ENSG00000119922	1	1	rs149110519	rs149110519
ENSG00000001036	ENSG00000120051	-1	1	rs149110519	rs73008259
ENSG00000001036	ENSG00000120156	1	1	rs149110519	rs149110519
ENSG00000001036	ENSG00000120217	1	1	rs149110519	rs149110519
ENSG00000001036	ENSG00000120265	-1	1	rs149110519	rs149110519
ENSG00000001036	ENSG00000120306	-1	1	rs149110519	rs149110519
ENSG00000001036	ENSG00000120318	-1	1	rs149110519	rs149110519
ENSG00000001036	ENSG00000120594	1	1	rs149110519	rs149110519
ENSG00000001036	ENSG00000120696	-1	1	rs149110519	rs149110519
ENSG00000001036	ENSG00000120709	1	1	rs149110519	rs73008259
ENSG00000001036	ENSG00000120899	-1	1	rs149110519	rs149110519
ENSG00000001036	ENSG00000120949	-1	1	rs149110519	rs149110519
ENSG00000001036	ENSG00000121060	1	1	rs149110519	rs149110519
ENSG00000001036	ENSG00000121281	-1	1	rs149110519	rs149110519
ENSG00000001036	ENSG00000121579	1	1	rs149110519	rs149110519
ENSG00000001036	ENSG00000121716	-1	1	rs149110519	rs149110519
ENSG00000001036	ENSG00000122122	-1	1	rs149110519	rs149110519
ENSG00000001036	ENSG00000122557	-1	1	rs149110519	rs149110519
ENSG00000001036	ENSG00000122733	1	1	rs149110519	rs149110519
ENSG00000001036	ENSG00000122862	1	1	rs149110519	rs149110519
ENSG00000001036	ENSG00000122986	-1	1	rs149110519	rs149110519
ENSG00000001036	ENSG00000123066	1	1	rs149110519	rs149110519
ENSG00000001036	ENSG00000123104	1	1	rs149110519	rs149110519
ENSG00000001036	ENSG00000123143	-1	1	rs149110519	rs149110519
ENSG00000001036	ENSG00000123146	1	1	rs149110519	rs149110519
ENSG00000001036	ENSG00000123329	1	1	rs149110519	rs149110519
ENSG00000001036	ENSG00000123405	1	1	rs149110519	rs149110519
ENSG00000001036	ENSG00000123636	1	1	rs149110519	rs149110519
ENSG00000001036	ENSG00000123685	-1	1	rs149110519	rs149110519
ENSG00000001036	ENSG00000123700	1	1	rs149110519	rs149110519
ENSG00000001036	ENSG00000123728	-1	1	rs149110519	rs149110519
ENSG00000001036	ENSG00000124102	-1	1	rs149110519	rs149110519
ENSG00000001036	ENSG00000124107	-1	1	rs149110519	rs149110519
ENSG00000001036	ENSG00000124126	1	1	rs149110519	rs149110519
ENSG00000001036	ENSG00000124788	1	1	rs149110519	rs149110519
ENSG00000001036	ENSG00000124789	1	1	rs149110519	rs149110519
ENSG00000001036	ENSG00000124813	1	1	rs149110519	rs149110519
ENSG00000001036	ENSG00000125170	-1	1	rs149110519	rs149110519
ENSG00000001036	ENSG00000125304	-1	1	rs149110519	rs73008259
ENSG00000001036	ENSG00000125510	-1	1	rs149110519	rs149110519
ENSG00000001036	ENSG00000125538	1	1	rs149110519	rs149110519
ENSG00000001036	ENSG00000125734	1	1	rs149110519	rs149110519
ENSG00000001036	ENSG00000125744	1	1	rs149110519	rs149110519
ENSG00000001036	ENSG00000125753	1	1	rs149110519	rs149110519
ENSG00000001036	ENSG00000125772	1	1	rs149110519	rs149110519
ENSG00000001036	ENSG00000125780	-1	1	rs149110519	rs149110519
ENSG00000001036	ENSG00000125810	1	1	rs149110519	rs149110519
ENSG00000001036	ENSG00000125827	1	1	rs149110519	rs149110519
ENSG00000001036	ENSG00000126391	1	1	rs149110519	rs149110519
ENSG00000001036	ENSG00000126464	1	1	rs149110519	rs149110519
ENSG00000001036	ENSG00000126561	1	1	rs149110519	rs149110519
ENSG00000001036	ENSG00000126858	1	1	rs149110519	rs149110519
ENSG00000001036	ENSG00000126883	1	1	rs149110519	rs149110519
ENSG00000001036	ENSG00000127399	-1	1	rs149110519	rs73008259
ENSG00000001036	ENSG00000127511	-1	1	rs149110519	rs149110519
ENSG00000001036	ENSG00000127527	1	1	rs149110519	rs149110519
ENSG00000001036	ENSG00000127824	-1	1	rs149110519	rs149110519
ENSG00000001036	ENSG00000127838	-1	1	rs149110519	rs149110519
ENSG00000001036	ENSG00000127951	-1	1	rs149110519	rs149110519
ENSG00000001036	ENSG00000128016	1	1	rs149110519	rs149110519
ENSG00000001036	ENSG00000128271	-1	1	rs149110519	rs149110519
ENSG00000001036	ENSG00000128272	-1	1	rs149110519	rs149110519
ENSG00000001036	ENSG00000128311	1	1	rs149110519	rs149110519
ENSG00000001036	ENSG00000128512	1	1	rs149110519	rs149110519
ENSG00000001036	ENSG00000128585	1	1	rs149110519	rs149110519
ENSG00000001036	ENSG00000128918	-1	1	rs149110519	rs149110519
ENSG00000001036	ENSG00000129007	-1	1	rs149110519	rs149110519
ENSG00000001036	ENSG00000129055	1	1	rs149110519	rs149110519
ENSG00000001036	ENSG00000129355	-1	1	rs149110519	rs149110519
ENSG00000001036	ENSG00000129465	-1	1	rs149110519	rs149110519
ENSG00000001036	ENSG00000129467	-1	1	rs149110519	rs149110519
ENSG00000001036	ENSG00000129691	-1	1	rs149110519	rs149110519
ENSG00000001036	ENSG00000130066	1	1	rs149110519	rs73008259
ENSG00000001036	ENSG00000130158	-1	1	rs149110519	rs73008259
ENSG00000001036	ENSG00000130222	-1	1	rs149110519	rs149110519
ENSG00000001036	ENSG00000130382	1	1	rs149110519	rs149110519
ENSG00000001036	ENSG00000130396	-1	1	rs149110519	rs149110519
ENSG00000001036	ENSG00000130449	1	1	rs149110519	rs149110519
ENSG00000001036	ENSG00000130475	-1	1	rs149110519	rs149110519
ENSG00000001036	ENSG00000130766	1	1	rs149110519	rs149110519
ENSG00000001036	ENSG00000130770	1	1	rs149110519	rs149110519
ENSG00000001036	ENSG00000130881	-1	1	rs149110519	rs149110519
ENSG00000001036	ENSG00000130939	1	1	rs149110519	rs149110519
ENSG00000001036	ENSG00000131069	1	1	rs149110519	rs73008259
ENSG00000001036	ENSG00000131187	-1	1	rs149110519	rs149110519
ENSG00000001036	ENSG00000131467	1	1	rs149110519	rs73008259
ENSG00000001036	ENSG00000131480	1	1	rs149110519	rs149110519
ENSG00000001036	ENSG00000131626	1	1	rs149110519	rs149110519
ENSG00000001036	ENSG00000131759	-1	1	rs149110519	rs149110519
ENSG00000001036	ENSG00000131773	-1	1	rs149110519	rs73008259
ENSG00000001036	ENSG00000131873	1	1	rs149110519	rs73008259
ENSG00000001036	ENSG00000131979	-1	1	rs149110519	rs149110519
ENSG00000001036	ENSG00000132155	1	1	rs149110519	rs149110519
ENSG00000001036	ENSG00000132334	1	1	rs149110519	rs149110519
ENSG00000001036	ENSG00000132359	-1	1	rs149110519	rs149110519
ENSG00000001036	ENSG00000132470	1	1	rs149110519	rs149110519
ENSG00000001036	ENSG00000132475	1	1	rs149110519	rs73008259
ENSG00000001036	ENSG00000132510	1	1	rs149110519	rs149110519
ENSG00000001036	ENSG00000132589	-1	1	rs149110519	rs149110519
ENSG00000001036	ENSG00000132965	1	1	rs149110519	rs149110519
ENSG00000001036	ENSG00000133048	-1	1	rs149110519	rs149110519
ENSG00000001036	ENSG00000133055	-1	1	rs149110519	rs149110519
ENSG00000001036	ENSG00000133116	-1	1	rs149110519	rs149110519
ENSG00000001036	ENSG00000133246	-1	1	rs149110519	rs149110519
ENSG00000001036	ENSG00000133247	1	1	rs149110519	rs149110519
ENSG00000001036	ENSG00000133275	-1	1	rs149110519	rs149110519
ENSG00000001036	ENSG00000133318	-1	1	rs149110519	rs149110519
ENSG00000001036	ENSG00000133574	1	1	rs149110519	rs149110519
ENSG00000001036	ENSG00000133800	-1	1	rs149110519	rs149110519
ENSG00000001036	ENSG00000133816	1	1	rs149110519	rs149110519
ENSG00000001036	ENSG00000133874	-1	1	rs149110519	rs149110519
ENSG00000001036	ENSG00000133961	1	1	rs149110519	rs149110519
ENSG00000001036	ENSG00000133985	-1	1	rs149110519	rs149110519
ENSG00000001036	ENSG00000134072	1	1	rs149110519	rs149110519
ENSG00000001036	ENSG00000134107	1	1	rs149110519	rs149110519
ENSG00000001036	ENSG00000134250	1	1	rs149110519	rs149110519
ENSG00000001036	ENSG00000134255	-1	1	rs149110519	rs149110519
ENSG00000001036	ENSG00000134333	-1	1	rs149110519	rs149110519
ENSG00000001036	ENSG00000134463	-1	1	rs149110519	rs149110519
ENSG00000001036	ENSG00000134516	-1	1	rs149110519	rs149110519
ENSG00000001036	ENSG00000134698	1	1	rs149110519	rs149110519
ENSG00000001036	ENSG00000134905	-1	1	rs149110519	rs149110519
ENSG00000001036	ENSG00000135049	1	1	rs149110519	rs73008259
ENSG00000001036	ENSG00000135083	-1	1	rs149110519	rs149110519
ENSG00000001036	ENSG00000135148	1	1	rs149110519	rs73008259
ENSG00000001036	ENSG00000135250	1	1	rs149110519	rs149110519
ENSG00000001036	ENSG00000135363	1	1	rs149110519	rs73008259
ENSG00000001036	ENSG00000135519	1	1	rs149110519	rs149110519
ENSG00000001036	ENSG00000135596	-1	1	rs149110519	rs149110519
ENSG00000001036	ENSG00000135655	1	1	rs149110519	rs149110519
ENSG00000001036	ENSG00000135679	1	1	rs149110519	rs149110519
ENSG00000001036	ENSG00000135766	1	1	rs149110519	rs149110519
ENSG00000001036	ENSG00000135838	1	1	rs149110519	rs149110519
ENSG00000001036	ENSG00000135842	1	1	rs149110519	rs149110519
ENSG00000001036	ENSG00000135870	1	1	rs149110519	rs149110519
ENSG00000001036	ENSG00000135926	-1	1	rs149110519	rs149110519
ENSG00000001036	ENSG00000135929	1	1	rs149110519	rs149110519
ENSG00000001036	ENSG00000135932	1	1	rs149110519	rs149110519
ENSG00000001036	ENSG00000136026	-1	1	rs149110519	rs149110519
ENSG00000001036	ENSG00000136156	1	1	rs149110519	rs149110519
ENSG00000001036	ENSG00000136280	1	1	rs149110519	rs149110519
ENSG00000001036	ENSG00000136490	-1	1	rs149110519	rs73008259
ENSG00000001036	ENSG00000136630	1	1	rs149110519	rs149110519
ENSG00000001036	ENSG00000136689	1	1	rs149110519	rs73008259
ENSG00000001036	ENSG00000136754	1	1	rs149110519	rs149110519
ENSG00000001036	ENSG00000136999	-1	1	rs149110519	rs149110519
ENSG00000001036	ENSG00000137076	1	1	rs149110519	rs149110519
ENSG00000001036	ENSG00000137312	1	1	rs149110519	rs149110519
ENSG00000001036	ENSG00000137331	1	1	rs149110519	rs149110519
ENSG00000001036	ENSG00000137409	-1	1	rs149110519	rs149110519
ENSG00000001036	ENSG00000137414	1	1	rs149110519	rs149110519
ENSG00000001036	ENSG00000137486	-1	1	rs149110519	rs149110519
ENSG00000001036	ENSG00000137509	1	1	rs149110519	rs149110519
ENSG00000001036	ENSG00000137575	1	1	rs149110519	rs149110519
ENSG00000001036	ENSG00000137642	1	1	rs149110519	rs149110519
ENSG00000001036	ENSG00000137752	1	1	rs149110519	rs73008259
ENSG00000001036	ENSG00000137757	1	1	rs149110519	rs149110519
ENSG00000001036	ENSG00000137819	-1	1	rs149110519	rs149110519
ENSG00000001036	ENSG00000137841	-1	1	rs149110519	rs149110519
ENSG00000001036	ENSG00000138175	1	1	rs149110519	rs149110519
ENSG00000001036	ENSG00000138449	1	1	rs149110519	rs149110519
ENSG00000001036	ENSG00000138613	-1	1	rs149110519	rs149110519
ENSG00000001036	ENSG00000138621	1	1	rs149110519	rs149110519
ENSG00000001036	ENSG00000138678	-1	1	rs149110519	rs149110519
ENSG00000001036	ENSG00000138738	-1	1	rs149110519	rs149110519
ENSG00000001036	ENSG00000138772	-1	1	rs149110519	rs149110519
ENSG00000001036	ENSG00000138942	1	1	rs149110519	rs149110519
ENSG00000001036	ENSG00000138964	-1	1	rs149110519	rs149110519
ENSG00000001036	ENSG00000139083	1	1	rs149110519	rs149110519
ENSG00000001036	ENSG00000139132	-1	1	rs149110519	rs149110519
ENSG00000001036	ENSG00000139178	-1	1	rs149110519	rs149110519
ENSG00000001036	ENSG00000139318	1	1	rs149110519	rs149110519
ENSG00000001036	ENSG00000139370	1	1	rs149110519	rs149110519
ENSG00000001036	ENSG00000139436	1	1	rs149110519	rs149110519
ENSG00000001036	ENSG00000139437	1	1	rs149110519	rs73008259
ENSG00000001036	ENSG00000139722	1	1	rs149110519	rs149110519
ENSG00000001036	ENSG00000139725	-1	1	rs149110519	rs149110519
ENSG00000001036	ENSG00000139946	-1	1	rs149110519	rs149110519
ENSG00000001036	ENSG00000140044	-1	1	rs149110519	rs149110519
ENSG00000001036	ENSG00000140090	-1	1	rs149110519	rs149110519
ENSG00000001036	ENSG00000140280	1	1	rs149110519	rs149110519
ENSG00000001036	ENSG00000140548	-1	1	rs149110519	rs149110519
ENSG00000001036	ENSG00000140563	-1	1	rs149110519	rs149110519
ENSG00000001036	ENSG00000140854	1	1	rs149110519	rs149110519
ENSG00000001036	ENSG00000140939	1	1	rs149110519	rs149110519
ENSG00000001036	ENSG00000140961	-1	1	rs149110519	rs73008259
ENSG00000001036	ENSG00000141096	-1	1	rs149110519	rs149110519
ENSG00000001036	ENSG00000141179	-1	1	rs149110519	rs149110519
ENSG00000001036	ENSG00000141279	1	1	rs149110519	rs149110519
ENSG00000001036	ENSG00000141298	1	1	rs149110519	rs149110519
ENSG00000001036	ENSG00000141401	1	1	rs149110519	rs149110519
ENSG00000001036	ENSG00000141447	1	1	rs149110519	rs73008259
ENSG00000001036	ENSG00000141480	1	1	rs149110519	rs73008259
ENSG00000001036	ENSG00000141556	-1	1	rs149110519	rs149110519
ENSG00000001036	ENSG00000141570	-1	1	rs149110519	rs149110519
ENSG00000001036	ENSG00000141574	1	1	rs149110519	rs149110519
ENSG00000001036	ENSG00000141582	-1	1	rs149110519	rs149110519
ENSG00000001036	ENSG00000141646	1	1	rs149110519	rs149110519
ENSG00000001036	ENSG00000141905	1	1	rs149110519	rs149110519
ENSG00000001036	ENSG00000142046	1	1	rs149110519	rs149110519
ENSG00000001036	ENSG00000142089	-1	1	rs149110519	rs149110519
ENSG00000001036	ENSG00000142186	1	1	rs149110519	rs149110519
ENSG00000001036	ENSG00000142347	1	1	rs149110519	rs149110519
ENSG00000001036	ENSG00000142669	-1	1	rs149110519	rs149110519
ENSG00000001036	ENSG00000142733	-1	1	rs149110519	rs149110519
ENSG00000001036	ENSG00000143013	1	1	rs149110519	rs149110519
ENSG00000001036	ENSG00000143110	-1	1	rs149110519	rs149110519
ENSG00000001036	ENSG00000143207	1	1	rs149110519	rs149110519
ENSG00000001036	ENSG00000143324	-1	1	rs149110519	rs73008259
ENSG00000001036	ENSG00000143367	-1	1	rs149110519	rs73008259
ENSG00000001036	ENSG00000143382	-1	1	rs149110519	rs149110519
ENSG00000001036	ENSG00000143384	1	1	rs149110519	rs149110519
ENSG00000001036	ENSG00000143393	1	1	rs149110519	rs149110519
ENSG00000001036	ENSG00000143418	-1	1	rs149110519	rs149110519
ENSG00000001036	ENSG00000143537	1	1	rs149110519	rs149110519
ENSG00000001036	ENSG00000143614	1	1	rs149110519	rs149110519
ENSG00000001036	ENSG00000143641	-1	1	rs149110519	rs73008259
ENSG00000001036	ENSG00000143815	-1	1	rs149110519	rs149110519
ENSG00000001036	ENSG00000144136	1	1	rs149110519	rs149110519
ENSG00000001036	ENSG00000145050	1	1	rs149110519	rs149110519
ENSG00000001036	ENSG00000145703	1	1	rs149110519	rs149110519
ENSG00000001036	ENSG00000145901	-1	1	rs149110519	rs73008259
ENSG00000001036	ENSG00000146083	-1	1	rs149110519	rs149110519
ENSG00000001036	ENSG00000146122	-1	1	rs149110519	rs149110519
ENSG00000001036	ENSG00000146278	1	1	rs149110519	rs149110519
ENSG00000001036	ENSG00000146576	-1	1	rs149110519	rs149110519
ENSG00000001036	ENSG00000146592	1	1	rs149110519	rs149110519
ENSG00000001036	ENSG00000146776	-1	1	rs149110519	rs149110519
ENSG00000001036	ENSG00000146859	1	1	rs149110519	rs149110519
ENSG00000001036	ENSG00000147119	-1	1	rs149110519	rs149110519
ENSG00000001036	ENSG00000147202	-1	1	rs149110519	rs149110519
ENSG00000001036	ENSG00000147459	1	1	rs149110519	rs149110519
ENSG00000001036	ENSG00000147475	-1	1	rs149110519	rs149110519
ENSG00000001036	ENSG00000147548	1	1	rs149110519	rs149110519
ENSG00000001036	ENSG00000147894	1	1	rs149110519	rs149110519
ENSG00000001036	ENSG00000148200	1	1	rs149110519	rs149110519
ENSG00000001036	ENSG00000148358	1	1	rs149110519	rs73008259
ENSG00000001036	ENSG00000148660	1	1	rs149110519	rs149110519
ENSG00000001036	ENSG00000148719	1	1	rs149110519	rs149110519
ENSG00000001036	ENSG00000148925	-1	1	rs149110519	rs149110519
ENSG00000001036	ENSG00000148985	-1	1	rs149110519	rs149110519
ENSG00000001036	ENSG00000149131	-1	1	rs149110519	rs149110519
ENSG00000001036	ENSG00000149532	1	1	rs149110519	rs149110519
ENSG00000001036	ENSG00000149798	1	1	rs149110519	rs149110519
ENSG00000001036	ENSG00000151461	1	1	rs149110519	rs149110519
ENSG00000001036	ENSG00000151553	1	1	rs149110519	rs149110519
ENSG00000001036	ENSG00000151651	1	1	rs149110519	rs149110519
ENSG00000001036	ENSG00000151726	1	1	rs149110519	rs73008259
ENSG00000001036	ENSG00000151948	1	1	rs149110519	rs149110519
ENSG00000001036	ENSG00000152270	1	1	rs149110519	rs149110519
ENSG00000001036	ENSG00000152766	-1	1	rs149110519	rs149110519
ENSG00000001036	ENSG00000152784	1	1	rs149110519	rs149110519
ENSG00000001036	ENSG00000153094	1	1	rs149110519	rs149110519
ENSG00000001036	ENSG00000153179	1	1	rs149110519	rs149110519
ENSG00000001036	ENSG00000153207	1	1	rs149110519	rs149110519
ENSG00000001036	ENSG00000153395	-1	1	rs149110519	rs149110519
ENSG00000001036	ENSG00000153815	-1	1	rs149110519	rs149110519
ENSG00000001036	ENSG00000153922	1	1	rs149110519	rs73008259
ENSG00000001036	ENSG00000153936	1	1	rs149110519	rs149110519
ENSG00000001036	ENSG00000154188	1	1	rs149110519	rs149110519
ENSG00000001036	ENSG00000154845	1	1	rs149110519	rs149110519
ENSG00000001036	ENSG00000154928	1	1	rs149110519	rs149110519
ENSG00000001036	ENSG00000155093	1	1	rs149110519	rs149110519
ENSG00000001036	ENSG00000155096	-1	1	rs149110519	rs149110519
ENSG00000001036	ENSG00000155111	1	1	rs149110519	rs149110519
ENSG00000001036	ENSG00000155252	1	1	rs149110519	rs149110519
ENSG00000001036	ENSG00000155307	-1	1	rs149110519	rs149110519
ENSG00000001036	ENSG00000155893	-1	1	rs149110519	rs149110519
ENSG00000001036	ENSG00000155926	-1	1	rs149110519	rs149110519
ENSG00000001036	ENSG00000156026	1	1	rs149110519	rs149110519
ENSG00000001036	ENSG00000156052	1	1	rs149110519	rs149110519
ENSG00000001036	ENSG00000156273	1	1	rs149110519	rs149110519
ENSG00000001036	ENSG00000156515	-1	1	rs149110519	rs149110519
ENSG00000001036	ENSG00000156639	1	1	rs149110519	rs149110519
ENSG00000001036	ENSG00000156642	-1	1	rs149110519	rs149110519
ENSG00000001036	ENSG00000157017	1	1	rs149110519	rs149110519
ENSG00000001036	ENSG00000157227	1	1	rs149110519	rs149110519
ENSG00000001036	ENSG00000157450	1	1	rs149110519	rs149110519
ENSG00000001036	ENSG00000157551	-1	1	rs149110519	rs149110519
ENSG00000001036	ENSG00000157693	-1	1	rs149110519	rs149110519
ENSG00000001036	ENSG00000158089	1	1	rs149110519	rs149110519
ENSG00000001036	ENSG00000158109	1	1	rs149110519	rs149110519
ENSG00000001036	ENSG00000158201	-1	1	rs149110519	rs149110519
ENSG00000001036	ENSG00000158517	1	1	rs149110519	rs149110519
ENSG00000001036	ENSG00000158805	1	1	rs149110519	rs149110519
ENSG00000001036	ENSG00000158825	-1	1	rs149110519	rs149110519
ENSG00000001036	ENSG00000159322	-1	1	rs149110519	rs73008259
ENSG00000001036	ENSG00000159339	-1	1	rs149110519	rs149110519
ENSG00000001036	ENSG00000159352	1	1	rs149110519	rs149110519
ENSG00000001036	ENSG00000159399	-1	1	rs149110519	rs149110519
ENSG00000001036	ENSG00000159496	-1	1	rs149110519	rs149110519
ENSG00000001036	ENSG00000159556	-1	1	rs149110519	rs149110519
ENSG00000001036	ENSG00000159592	-1	1	rs149110519	rs149110519
ENSG00000001036	ENSG00000159720	1	1	rs149110519	rs149110519
ENSG00000001036	ENSG00000159842	-1	1	rs149110519	rs149110519
ENSG00000001036	ENSG00000160211	-1	1	rs149110519	rs149110519
ENSG00000001036	ENSG00000160404	1	1	rs149110519	rs149110519
ENSG00000001036	ENSG00000160410	1	1	rs149110519	rs149110519
ENSG00000001036	ENSG00000160570	-1	1	rs149110519	rs149110519
ENSG00000001036	ENSG00000160588	-1	1	rs149110519	rs149110519
ENSG00000001036	ENSG00000160593	-1	1	rs149110519	rs149110519
ENSG00000001036	ENSG00000160691	1	1	rs149110519	rs149110519
ENSG00000001036	ENSG00000160703	-1	1	rs149110519	rs149110519
ENSG00000001036	ENSG00000160783	1	1	rs149110519	rs149110519
ENSG00000001036	ENSG00000160785	1	1	rs149110519	rs149110519
ENSG00000001036	ENSG00000160883	-1	1	rs149110519	rs149110519
ENSG00000001036	ENSG00000160888	-1	1	rs149110519	rs149110519
ENSG00000001036	ENSG00000160999	-1	1	rs149110519	rs73008259
ENSG00000001036	ENSG00000161013	-1	1	rs149110519	rs73008259
ENSG00000001036	ENSG00000161036	-1	1	rs149110519	rs149110519
ENSG00000001036	ENSG00000161040	1	1	rs149110519	rs149110519
ENSG00000001036	ENSG00000161091	-1	1	rs149110519	rs149110519
ENSG00000001036	ENSG00000161202	1	1	rs149110519	rs73008259
ENSG00000001036	ENSG00000161217	-1	1	rs149110519	rs149110519
ENSG00000001036	ENSG00000161526	1	1	rs149110519	rs149110519
ENSG00000001036	ENSG00000161638	1	1	rs149110519	rs149110519
ENSG00000001036	ENSG00000162066	-1	1	rs149110519	rs73008259
ENSG00000001036	ENSG00000162076	-1	1	rs149110519	rs149110519
ENSG00000001036	ENSG00000162078	-1	1	rs149110519	rs149110519
ENSG00000001036	ENSG00000162551	1	1	rs149110519	rs149110519
ENSG00000001036	ENSG00000162645	1	1	rs149110519	rs149110519
ENSG00000001036	ENSG00000162783	-1	1	rs149110519	rs149110519
ENSG00000001036	ENSG00000162869	-1	1	rs149110519	rs73008259
ENSG00000001036	ENSG00000162881	-1	1	rs149110519	rs149110519
ENSG00000001036	ENSG00000162923	1	1	rs149110519	rs149110519
ENSG00000001036	ENSG00000163219	1	1	rs149110519	rs149110519
ENSG00000001036	ENSG00000163297	-1	1	rs149110519	rs73008259
ENSG00000001036	ENSG00000163346	1	1	rs149110519	rs149110519
ENSG00000001036	ENSG00000163393	-1	1	rs149110519	rs149110519
ENSG00000001036	ENSG00000163464	1	1	rs149110519	rs149110519
ENSG00000001036	ENSG00000163513	-1	1	rs149110519	rs149110519
ENSG00000001036	ENSG00000163563	1	1	rs149110519	rs149110519
ENSG00000001036	ENSG00000163625	1	1	rs149110519	rs73008259
ENSG00000001036	ENSG00000163635	1	1	rs149110519	rs149110519
ENSG00000001036	ENSG00000163681	1	1	rs149110519	rs149110519
ENSG00000001036	ENSG00000163694	1	1	rs149110519	rs149110519
ENSG00000001036	ENSG00000163932	-1	1	rs149110519	rs149110519
ENSG00000001036	ENSG00000163950	1	1	rs149110519	rs149110519
ENSG00000001036	ENSG00000163958	-1	1	rs149110519	rs149110519
ENSG00000001036	ENSG00000163964	1	1	rs149110519	rs149110519
ENSG00000001036	ENSG00000164047	-1	1	rs149110519	rs149110519
ENSG00000001036	ENSG00000164054	1	1	rs149110519	rs149110519
ENSG00000001036	ENSG00000164142	-1	1	rs149110519	rs73008259
ENSG00000001036	ENSG00000164167	-1	1	rs149110519	rs149110519
ENSG00000001036	ENSG00000164190	1	1	rs149110519	rs149110519
ENSG00000001036	ENSG00000164327	1	1	rs149110519	rs149110519
ENSG00000001036	ENSG00000164683	1	1	rs149110519	rs149110519
ENSG00000001036	ENSG00000164823	1	1	rs149110519	rs149110519
ENSG00000001036	ENSG00000164924	-1	1	rs149110519	rs149110519
ENSG00000001036	ENSG00000164938	1	1	rs149110519	rs149110519
ENSG00000001036	ENSG00000165025	-1	1	rs149110519	rs149110519
ENSG00000001036	ENSG00000165030	-1	1	rs149110519	rs149110519
ENSG00000001036	ENSG00000165046	1	1	rs149110519	rs149110519
ENSG00000001036	ENSG00000165097	-1	1	rs149110519	rs149110519
ENSG00000001036	ENSG00000165175	-1	1	rs149110519	rs73008259
ENSG00000001036	ENSG00000165178	1	1	rs149110519	rs149110519
ENSG00000001036	ENSG00000165219	-1	1	rs149110519	rs149110519
ENSG00000001036	ENSG00000165238	-1	1	rs149110519	rs149110519
ENSG00000001036	ENSG00000165458	1	1	rs149110519	rs149110519
ENSG00000001036	ENSG00000165626	-1	1	rs149110519	rs149110519
ENSG00000001036	ENSG00000165650	-1	1	rs149110519	rs149110519
ENSG00000001036	ENSG00000165879	1	1	rs149110519	rs149110519
ENSG00000001036	ENSG00000165959	-1	1	rs149110519	rs149110519
ENSG00000001036	ENSG00000166265	-1	1	rs149110519	rs149110519
ENSG00000001036	ENSG00000166439	1	1	rs149110519	rs149110519
ENSG00000001036	ENSG00000166479	-1	1	rs149110519	rs149110519
ENSG00000001036	ENSG00000166548	1	1	rs149110519	rs73008259
ENSG00000001036	ENSG00000166825	1	1	rs149110519	rs149110519
ENSG00000001036	ENSG00000166888	-1	1	rs149110519	rs149110519
ENSG00000001036	ENSG00000166900	-1	1	rs149110519	rs149110519
ENSG00000001036	ENSG00000166925	1	1	rs149110519	rs149110519
ENSG00000001036	ENSG00000167173	1	1	rs149110519	rs149110519
ENSG00000001036	ENSG00000167182	1	1	rs149110519	rs149110519
ENSG00000001036	ENSG00000167261	-1	1	rs149110519	rs149110519
ENSG00000001036	ENSG00000167291	-1	1	rs149110519	rs149110519
ENSG00000001036	ENSG00000167323	-1	1	rs149110519	rs73008259
ENSG00000001036	ENSG00000167434	-1	1	rs149110519	rs149110519
ENSG00000001036	ENSG00000167461	1	1	rs149110519	rs149110519
ENSG00000001036	ENSG00000167470	-1	1	rs149110519	rs149110519
ENSG00000001036	ENSG00000167566	-1	1	rs149110519	rs149110519
ENSG00000001036	ENSG00000167608	-1	1	rs149110519	rs149110519
ENSG00000001036	ENSG00000167632	-1	1	rs149110519	rs149110519
ENSG00000001036	ENSG00000167674	1	1	rs149110519	rs149110519
ENSG00000001036	ENSG00000167676	1	1	rs149110519	rs73008259
ENSG00000001036	ENSG00000167874	1	1	rs149110519	rs149110519
ENSG00000001036	ENSG00000167895	-1	1	rs149110519	rs149110519
ENSG00000001036	ENSG00000167995	-1	1	rs149110519	rs149110519
ENSG00000001036	ENSG00000167996	1	1	rs149110519	rs149110519
ENSG00000001036	ENSG00000168062	-1	1	rs149110519	rs73008259
ENSG00000001036	ENSG00000168067	-1	1	rs149110519	rs149110519
ENSG00000001036	ENSG00000168461	1	1	rs149110519	rs149110519
ENSG00000001036	ENSG00000168995	-1	1	rs149110519	rs149110519
ENSG00000001036	ENSG00000169122	-1	1	rs149110519	rs149110519
ENSG00000001036	ENSG00000169180	1	1	rs149110519	rs149110519
ENSG00000001036	ENSG00000169228	-1	1	rs149110519	rs149110519
ENSG00000001036	ENSG00000169429	1	1	rs149110519	rs149110519
ENSG00000001036	ENSG00000169439	1	1	rs149110519	rs149110519
ENSG00000001036	ENSG00000169692	-1	1	rs149110519	rs149110519
ENSG00000001036	ENSG00000169826	-1	1	rs149110519	rs149110519
ENSG00000001036	ENSG00000169902	-1	1	rs149110519	rs149110519
ENSG00000001036	ENSG00000169994	1	1	rs149110519	rs73008259
ENSG00000001036	ENSG00000170017	-1	1	rs149110519	rs149110519
ENSG00000001036	ENSG00000170275	1	1	rs149110519	rs149110519
ENSG00000001036	ENSG00000170458	1	1	rs149110519	rs149110519
ENSG00000001036	ENSG00000170832	1	1	rs149110519	rs149110519
ENSG00000001036	ENSG00000170881	-1	1	rs149110519	rs73008259
ENSG00000001036	ENSG00000170956	-1	1	rs149110519	rs149110519
ENSG00000001036	ENSG00000171310	1	1	rs149110519	rs149110519
ENSG00000001036	ENSG00000171316	1	1	rs149110519	rs149110519
ENSG00000001036	ENSG00000171443	-1	1	rs149110519	rs149110519
ENSG00000001036	ENSG00000171608	1	1	rs149110519	rs149110519
ENSG00000001036	ENSG00000171700	-1	1	rs149110519	rs149110519
ENSG00000001036	ENSG00000171840	-1	1	rs149110519	rs149110519
ENSG00000001036	ENSG00000171940	1	1	rs149110519	rs149110519
ENSG00000001036	ENSG00000171988	1	1	rs149110519	rs149110519
ENSG00000001036	ENSG00000172216	-1	1	rs149110519	rs149110519
ENSG00000001036	ENSG00000172354	1	1	rs149110519	rs149110519
ENSG00000001036	ENSG00000172367	-1	1	rs149110519	rs149110519
ENSG00000001036	ENSG00000172530	-1	1	rs149110519	rs73008259
ENSG00000001036	ENSG00000172531	-1	1	rs149110519	rs149110519
ENSG00000001036	ENSG00000172765	-1	1	rs149110519	rs149110519
ENSG00000001036	ENSG00000172794	-1	1	rs149110519	rs149110519
ENSG00000001036	ENSG00000172795	1	1	rs149110519	rs149110519
ENSG00000001036	ENSG00000172936	1	1	rs149110519	rs73008259
ENSG00000001036	ENSG00000173011	-1	1	rs149110519	rs149110519
ENSG00000001036	ENSG00000173338	-1	1	rs149110519	rs149110519
ENSG00000001036	ENSG00000173372	1	1	rs149110519	rs149110519
ENSG00000001036	ENSG00000173442	-1	1	rs149110519	rs149110519
ENSG00000001036	ENSG00000173638	1	1	rs149110519	rs149110519
ENSG00000001036	ENSG00000173757	1	1	rs149110519	rs149110519
ENSG00000001036	ENSG00000173868	1	1	rs149110519	rs149110519
ENSG00000001036	ENSG00000174125	1	1	rs149110519	rs149110519
ENSG00000001036	ENSG00000174132	1	1	rs149110519	rs149110519
ENSG00000001036	ENSG00000174718	1	1	rs149110519	rs149110519
ENSG00000001036	ENSG00000175073	1	1	rs149110519	rs149110519
ENSG00000001036	ENSG00000175130	1	1	rs149110519	rs149110519
ENSG00000001036	ENSG00000175197	1	1	rs149110519	rs149110519
ENSG00000001036	ENSG00000175220	-1	1	rs149110519	rs149110519
ENSG00000001036	ENSG00000175274	-1	1	rs149110519	rs149110519
ENSG00000001036	ENSG00000175294	1	1	rs149110519	rs149110519
ENSG00000001036	ENSG00000175463	-1	1	rs149110519	rs149110519
ENSG00000001036	ENSG00000175756	1	1	rs149110519	rs149110519
ENSG00000001036	ENSG00000175806	-1	1	rs149110519	rs149110519
ENSG00000001036	ENSG00000176095	1	1	rs149110519	rs149110519
ENSG00000001036	ENSG00000176170	1	1	rs149110519	rs149110519
ENSG00000001036	ENSG00000176438	-1	1	rs149110519	rs149110519
ENSG00000001036	ENSG00000176749	-1	1	rs149110519	rs149110519
ENSG00000001036	ENSG00000176788	-1	1	rs149110519	rs149110519
ENSG00000001036	ENSG00000176845	-1	1	rs149110519	rs149110519
ENSG00000001036	ENSG00000177112	1	1	rs149110519	rs73008259
ENSG00000001036	ENSG00000177125	1	1	rs149110519	rs149110519
ENSG00000001036	ENSG00000177156	1	1	rs149110519	rs149110519
ENSG00000001036	ENSG00000177406	-1	1	rs149110519	rs149110519
ENSG00000001036	ENSG00000177666	-1	1	rs149110519	rs73008259
ENSG00000001036	ENSG00000177685	-1	1	rs149110519	rs73008259
ENSG00000001036	ENSG00000177706	1	1	rs149110519	rs149110519
ENSG00000001036	ENSG00000177989	1	1	rs149110519	rs149110519
ENSG00000001036	ENSG00000178075	1	1	rs149110519	rs149110519
ENSG00000001036	ENSG00000178307	1	1	rs149110519	rs149110519
ENSG00000001036	ENSG00000178726	1	1	rs149110519	rs149110519
ENSG00000001036	ENSG00000178814	1	1	rs149110519	rs149110519
ENSG00000001036	ENSG00000178896	1	1	rs149110519	rs149110519
ENSG00000001036	ENSG00000178996	1	1	rs149110519	rs149110519
ENSG00000001036	ENSG00000179456	1	1	rs149110519	rs149110519
ENSG00000001036	ENSG00000179862	-1	1	rs149110519	rs149110519
ENSG00000001036	ENSG00000179922	-1	1	rs149110519	rs149110519
ENSG00000001036	ENSG00000179943	1	1	rs149110519	rs73008259
ENSG00000001036	ENSG00000180316	-1	1	rs149110519	rs149110519
ENSG00000001036	ENSG00000180448	1	1	rs149110519	rs149110519
ENSG00000001036	ENSG00000180509	-1	1	rs149110519	rs149110519
ENSG00000001036	ENSG00000180549	1	1	rs149110519	rs73008259
ENSG00000001036	ENSG00000180767	-1	1	rs149110519	rs149110519
ENSG00000001036	ENSG00000180871	1	1	rs149110519	rs149110519
ENSG00000001036	ENSG00000180891	-1	1	rs149110519	rs149110519
ENSG00000001036	ENSG00000181220	1	1	rs149110519	rs149110519
ENSG00000001036	ENSG00000181274	1	1	rs149110519	rs149110519
ENSG00000001036	ENSG00000181350	-1	1	rs149110519	rs149110519
ENSG00000001036	ENSG00000181481	1	1	rs149110519	rs149110519
ENSG00000001036	ENSG00000181631	1	1	rs149110519	rs149110519
ENSG00000001036	ENSG00000181817	-1	1	rs149110519	rs149110519
ENSG00000001036	ENSG00000181982	1	1	rs149110519	rs73008259
ENSG00000001036	ENSG00000182022	-1	1	rs149110519	rs149110519
ENSG00000001036	ENSG00000182117	1	1	rs149110519	rs149110519
ENSG00000001036	ENSG00000182389	1	1	rs149110519	rs149110519
ENSG00000001036	ENSG00000182473	-1	1	rs149110519	rs149110519
ENSG00000001036	ENSG00000182504	1	1	rs149110519	rs149110519
ENSG00000001036	ENSG00000182541	1	1	rs149110519	rs149110519
ENSG00000001036	ENSG00000182606	-1	1	rs149110519	rs149110519
ENSG00000001036	ENSG00000182782	1	1	rs149110519	rs149110519
ENSG00000001036	ENSG00000182923	1	1	rs149110519	rs149110519
ENSG00000001036	ENSG00000183018	-1	1	rs149110519	rs149110519
ENSG00000001036	ENSG00000183019	-1	1	rs149110519	rs149110519
ENSG00000001036	ENSG00000183307	1	1	rs149110519	rs149110519
ENSG00000001036	ENSG00000183401	1	1	rs149110519	rs149110519
ENSG00000001036	ENSG00000183421	-1	1	rs149110519	rs149110519
ENSG00000001036	ENSG00000183484	-1	1	rs149110519	rs149110519
ENSG00000001036	ENSG00000183621	-1	1	rs149110519	rs149110519
ENSG00000001036	ENSG00000183955	1	1	rs149110519	rs149110519
ENSG00000001036	ENSG00000184384	1	1	rs149110519	rs149110519
ENSG00000001036	ENSG00000184588	1	1	rs149110519	rs149110519
ENSG00000001036	ENSG00000185010	-1	1	rs149110519	rs149110519
ENSG00000001036	ENSG00000185033	-1	1	rs149110519	rs149110519
ENSG00000001036	ENSG00000185201	-1	1	rs149110519	rs149110519
ENSG00000001036	ENSG00000185215	1	1	rs149110519	rs149110519
ENSG00000001036	ENSG00000185262	1	1	rs149110519	rs149110519
ENSG00000001036	ENSG00000185359	1	1	rs149110519	rs149110519
ENSG00000001036	ENSG00000185885	-1	1	rs149110519	rs149110519
ENSG00000001036	ENSG00000185947	1	1	rs149110519	rs149110519
ENSG00000001036	ENSG00000185963	1	1	rs149110519	rs149110519
ENSG00000001036	ENSG00000186047	-1	1	rs149110519	rs149110519
ENSG00000001036	ENSG00000186074	-1	1	rs149110519	rs149110519
ENSG00000001036	ENSG00000186187	-1	1	rs149110519	rs149110519
ENSG00000001036	ENSG00000186350	-1	1	rs149110519	rs149110519
ENSG00000001036	ENSG00000186517	-1	1	rs149110519	rs149110519
ENSG00000001036	ENSG00000186908	-1	1	rs149110519	rs149110519
ENSG00000001036	ENSG00000187210	-1	1	rs149110519	rs149110519
ENSG00000001036	ENSG00000187266	-1	1	rs149110519	rs73008259
ENSG00000001036	ENSG00000187605	-1	1	rs149110519	rs149110519
ENSG00000001036	ENSG00000187808	-1	1	rs149110519	rs149110519
ENSG00000001036	ENSG00000188158	1	1	rs149110519	rs149110519
ENSG00000001036	ENSG00000188483	-1	1	rs149110519	rs149110519
ENSG00000001036	ENSG00000188559	1	1	rs149110519	rs149110519
ENSG00000001036	ENSG00000188786	1	1	rs149110519	rs73008259
ENSG00000001036	ENSG00000188897	1	1	rs149110519	rs149110519
ENSG00000001036	ENSG00000188921	-1	1	rs149110519	rs149110519
ENSG00000001036	ENSG00000189067	1	1	rs149110519	rs73008259
ENSG00000001036	ENSG00000196083	1	1	rs149110519	rs149110519
ENSG00000001036	ENSG00000196118	-1	1	rs149110519	rs149110519
ENSG00000001036	ENSG00000196154	-1	1	rs149110519	rs149110519
ENSG00000001036	ENSG00000196182	-1	1	rs149110519	rs73008259
ENSG00000001036	ENSG00000196189	1	1	rs149110519	rs149110519
ENSG00000001036	ENSG00000196209	-1	1	rs149110519	rs149110519
ENSG00000001036	ENSG00000196227	-1	1	rs149110519	rs149110519
ENSG00000001036	ENSG00000196352	-1	1	rs149110519	rs149110519
ENSG00000001036	ENSG00000196547	1	1	rs149110519	rs149110519
ENSG00000001036	ENSG00000196549	1	1	rs149110519	rs149110519
ENSG00000001036	ENSG00000196562	1	1	rs149110519	rs149110519
ENSG00000001036	ENSG00000196663	1	1	rs149110519	rs149110519
ENSG00000001036	ENSG00000196730	-1	1	rs149110519	rs149110519
ENSG00000001036	ENSG00000196782	1	1	rs149110519	rs73008259
ENSG00000001036	ENSG00000196812	1	1	rs149110519	rs149110519
ENSG00000001036	ENSG00000196850	1	1	rs149110519	rs149110519
ENSG00000001036	ENSG00000196924	-1	1	rs149110519	rs149110519
ENSG00000001036	ENSG00000196954	1	1	rs149110519	rs149110519
ENSG00000001036	ENSG00000196975	-1	1	rs149110519	rs149110519
ENSG00000001036	ENSG00000197165	-1	1	rs149110519	rs149110519
ENSG00000001036	ENSG00000197208	1	1	rs149110519	rs149110519
ENSG00000001036	ENSG00000197321	-1	1	rs149110519	rs149110519
ENSG00000001036	ENSG00000197329	1	1	rs149110519	rs149110519
ENSG00000001036	ENSG00000197442	-1	1	rs149110519	rs149110519
ENSG00000001036	ENSG00000197535	1	1	rs149110519	rs149110519
ENSG00000001036	ENSG00000197555	1	1	rs149110519	rs149110519
ENSG00000001036	ENSG00000197562	-1	1	rs149110519	rs149110519
ENSG00000001036	ENSG00000197579	1	1	rs149110519	rs149110519
ENSG00000001036	ENSG00000197746	-1	1	rs149110519	rs149110519
ENSG00000001036	ENSG00000197782	-1	1	rs149110519	rs149110519
ENSG00000001036	ENSG00000197872	1	1	rs149110519	rs149110519
ENSG00000001036	ENSG00000197943	-1	1	rs149110519	rs149110519
ENSG00000001036	ENSG00000197956	-1	1	rs149110519	rs149110519
ENSG00000001036	ENSG00000197965	1	1	rs149110519	rs149110519
ENSG00000001036	ENSG00000197992	1	1	rs149110519	rs149110519
ENSG00000001036	ENSG00000198053	1	1	rs149110519	rs149110519
ENSG00000001036	ENSG00000198055	-1	1	rs149110519	rs149110519
ENSG00000001036	ENSG00000198089	-1	1	rs149110519	rs149110519
ENSG00000001036	ENSG00000198355	-1	1	rs149110519	rs149110519
ENSG00000001036	ENSG00000198363	1	1	rs149110519	rs149110519
ENSG00000001036	ENSG00000198399	-1	1	rs149110519	rs149110519
ENSG00000001036	ENSG00000198604	1	1	rs149110519	rs149110519
ENSG00000001036	ENSG00000198673	1	1	rs149110519	rs73008259
ENSG00000001036	ENSG00000198728	-1	1	rs149110519	rs149110519
ENSG00000001036	ENSG00000198734	-1	1	rs149110519	rs149110519
ENSG00000001036	ENSG00000198736	-1	1	rs149110519	rs149110519
ENSG00000001036	ENSG00000198792	1	1	rs149110519	rs149110519
ENSG00000001036	ENSG00000198814	1	1	rs149110519	rs149110519
ENSG00000001036	ENSG00000198830	-1	1	rs149110519	rs73008259
ENSG00000001036	ENSG00000198833	1	1	rs149110519	rs149110519
ENSG00000001036	ENSG00000198837	-1	1	rs149110519	rs149110519
ENSG00000001036	ENSG00000198843	1	1	rs149110519	rs149110519
ENSG00000001036	ENSG00000198920	-1	1	rs149110519	rs149110519
ENSG00000001036	ENSG00000198951	-1	1	rs149110519	rs149110519
ENSG00000001036	ENSG00000198964	-1	1	rs149110519	rs149110519
ENSG00000001036	ENSG00000203710	1	1	rs149110519	rs73008259
ENSG00000001036	ENSG00000203999	-1	1	rs149110519	rs73008259
ENSG00000001036	ENSG00000204160	1	1	rs149110519	rs149110519
ENSG00000001036	ENSG00000204482	-1	1	rs149110519	rs149110519
ENSG00000001036	ENSG00000204569	1	1	rs149110519	rs73008259
ENSG00000001036	ENSG00000205133	-1	1	rs149110519	rs149110519
ENSG00000001036	ENSG00000205517	-1	1	rs149110519	rs149110519
ENSG00000001036	ENSG00000205581	-1	1	rs149110519	rs149110519
ENSG00000001036	ENSG00000205744	-1	1	rs149110519	rs149110519
ENSG00000001036	ENSG00000205903	-1	1	rs149110519	rs149110519
ENSG00000001036	ENSG00000211445	-1	1	rs149110519	rs149110519
ENSG00000001036	ENSG00000211455	1	1	rs149110519	rs149110519
ENSG00000001036	ENSG00000213347	-1	1	rs149110519	rs149110519
ENSG00000001036	ENSG00000213639	-1	1	rs149110519	rs149110519
ENSG00000001036	ENSG00000213722	1	1	rs149110519	rs149110519
ENSG00000001036	ENSG00000213903	-1	1	rs149110519	rs149110519
ENSG00000001036	ENSG00000213937	-1	1	rs149110519	rs149110519
ENSG00000001036	ENSG00000213999	-1	1	rs149110519	rs149110519
ENSG00000001036	ENSG00000214063	1	1	rs149110519	rs149110519
ENSG00000001036	ENSG00000214193	-1	1	rs149110519	rs73008259
ENSG00000001036	ENSG00000214212	-1	1	rs149110519	rs149110519
ENSG00000001036	ENSG00000215717	1	1	rs149110519	rs149110519
ENSG00000001036	ENSG00000216588	-1	1	rs149110519	rs73008259
ENSG00000001036	ENSG00000217128	1	1	rs149110519	rs149110519
ENSG00000001036	ENSG00000217555	1	1	rs149110519	rs149110519
ENSG00000001036	ENSG00000221869	1	1	rs149110519	rs149110519
ENSG00000001036	ENSG00000222041	1	1	rs149110519	rs149110519
ENSG00000001036	ENSG00000228278	-1	1	rs149110519	rs73008259
ENSG00000001036	ENSG00000228315	-1	1	rs149110519	rs149110519
ENSG00000001036	ENSG00000229314	-1	1	rs149110519	rs149110519
ENSG00000001036	ENSG00000235944	-1	1	rs149110519	rs149110519
ENSG00000001036	ENSG00000237298	-1	1	rs149110519	rs149110519
ENSG00000001036	ENSG00000238005	-1	1	rs149110519	rs149110519
ENSG00000001036	ENSG00000240710	-1	1	rs149110519	rs149110519
ENSG00000001036	ENSG00000241163	-1	1	rs149110519	rs149110519
ENSG00000001036	ENSG00000241399	1	1	rs149110519	rs149110519
ENSG00000001036	ENSG00000241839	-1	1	rs149110519	rs149110519
ENSG00000001036	ENSG00000241878	1	1	rs149110519	rs149110519
ENSG00000001036	ENSG00000241889	1	1	rs149110519	rs149110519
ENSG00000001036	ENSG00000242247	-1	1	rs149110519	rs73008259
ENSG00000001036	ENSG00000242252	1	1	rs149110519	rs149110519
ENSG00000001036	ENSG00000243660	-1	1	rs149110519	rs73008259
ENSG00000001036	ENSG00000245466	-1	1	rs149110519	rs149110519
ENSG00000001036	ENSG00000247596	1	1	rs149110519	rs149110519
ENSG00000001036	ENSG00000248099	-1	1	rs149110519	rs149110519
ENSG00000001036	ENSG00000248712	-1	1	rs149110519	rs149110519
ENSG00000001036	ENSG00000250303	-1	1	rs149110519	rs149110519
ENSG00000001036	ENSG00000250510	1	1	rs149110519	rs149110519
ENSG00000001036	ENSG00000253641	-1	1	rs149110519	rs149110519
ENSG00000001036	ENSG00000253729	1	1	rs149110519	rs149110519
ENSG00000001036	ENSG00000255398	1	1	rs149110519	rs149110519
ENSG00000001036	ENSG00000256433	1	1	rs149110519	rs73008259
ENSG00000001036	ENSG00000256448	-1	1	rs149110519	rs149110519
ENSG00000001036	ENSG00000261211	-1	1	rs149110519	rs73008259
ENSG00000001036	ENSG00000261221	-1	1	rs149110519	rs149110519
ENSG00000001036	ENSG00000266714	-1	1	rs149110519	rs73008259
ENSG00000001036	ENSG00000270574	-1	1	rs149110519	rs149110519
ENSG00000001036	ENSG00000270972	-1	1	rs149110519	rs149110519
ENSG00000001036	ENSG00000272933	1	1	rs149110519	rs73008259
ENSG00000003756	ENSG00000087206	1	1	rs71631043	rs879887119
ENSG00000004975	ENSG00000072501	1	1	rs4069805	rs4069805
ENSG00000004975	ENSG00000097021	1	1	rs4069805	rs4069805
ENSG00000004975	ENSG00000174915	-1	1	rs4069805	rs4069805
ENSG00000005075	ENSG00000133169	-1	1	7:102376573:C:G	rs2960258
ENSG00000005175	ENSG00000067798	-1	1	rs901964	rs2732443
ENSG00000005175	ENSG00000068024	-1	1	rs901964	rs7962323
ENSG00000005175	ENSG00000086504	1	1	rs901964	rs901964
ENSG00000005175	ENSG00000101846	-1	1	rs901964	rs397791015
ENSG00000005175	ENSG00000108244	-1	1	rs901964	rs2450988
ENSG00000005175	ENSG00000128512	1	1	rs901964	rs2732471
ENSG00000005175	ENSG00000134152	-1	1	rs901964	rs397791015
ENSG00000005175	ENSG00000136828	-1	1	rs901964	rs397791015
ENSG00000005175	ENSG00000136999	-1	1	rs901964	rs2450988
ENSG00000005175	ENSG00000141429	-1	1	rs901964	rs2732443
ENSG00000005175	ENSG00000142208	-1	1	rs901964	rs1489111
ENSG00000005175	ENSG00000161040	-1	1	rs901964	rs397791015
ENSG00000005175	ENSG00000163393	-1	1	rs901964	rs1489111
ENSG00000005175	ENSG00000174718	-1	1	rs901964	rs2634699
ENSG00000005175	ENSG00000177125	-1	1	rs901964	rs1489111
ENSG00000005175	ENSG00000179104	-1	1	rs901964	rs397791015
ENSG00000005175	ENSG00000186205	-1	1	rs901964	rs901964
ENSG00000005175	ENSG00000188158	-1	1	rs901964	rs2932106
ENSG00000005175	ENSG00000188921	-1	1	rs901964	rs2932106
ENSG00000005175	ENSG00000211445	-1	1	rs901964	rs10783231
ENSG00000005175	ENSG00000230257	-1	1	rs901964	rs397791015
ENSG00000005175	ENSG00000248309	-1	1	rs901964	rs2932106
ENSG00000005175	ENSG00000254789	-1	1	rs901964	rs2932107
ENSG00000005379	ENSG00000088986	-1	1	rs75848506	rs80043692
ENSG00000005379	ENSG00000179218	-1	1	rs2680691	rs2632526
ENSG00000005381	ENSG00000090520	-1	1	rs77224258	rs77224258
ENSG00000005381	ENSG00000110917	-1	1	rs77224258	rs77224258
ENSG00000005381	ENSG00000145050	-1	1	rs77224258	rs77224258
ENSG00000005381	ENSG00000155660	-1	1	rs77224258	rs77224258
ENSG00000005381	ENSG00000174437	-1	1	rs77224258	rs77224258
ENSG00000005486	ENSG00000131759	-1	1	rs35866984	rs1185883
ENSG00000005486	ENSG00000140526	1	1	rs35866984	rs1186222
ENSG00000005486	ENSG00000153395	1	1	rs35866984	rs1391433731
ENSG00000005486	ENSG00000165029	-1	1	rs35866984	rs757360
ENSG00000005486	ENSG00000185909	1	1	rs35866984	rs1186222
ENSG00000005844	ENSG00000005379	-1	1	rs12598978	rs11574938
ENSG00000005844	ENSG00000274588	-1	1	rs12598978	rs11574938
ENSG00000006125	ENSG00000005961	-1	1	rs226429	rs226434
ENSG00000006125	ENSG00000057757	1	1	rs226429	rs226085
ENSG00000006125	ENSG00000068354	-1	1	rs226429	rs56032800
ENSG00000006125	ENSG00000070182	-1	1	rs2586511	rs321598
ENSG00000006125	ENSG00000100225	1	1	rs226429	rs226434
ENSG00000006125	ENSG00000100568	1	1	rs226429	rs226429
ENSG00000006125	ENSG00000101940	-1	1	rs226429	rs56032800
ENSG00000006125	ENSG00000103148	-1	1	rs226429	rs34785813
ENSG00000006125	ENSG00000104904	-1	1	rs226429	rs226429
ENSG00000006125	ENSG00000108309	-1	1	rs226429	rs226091
ENSG00000006125	ENSG00000113811	1	1	rs226429	rs226086
ENSG00000006125	ENSG00000131171	1	1	rs226429	rs226429
ENSG00000006125	ENSG00000136840	-1	1	rs226429	rs226429
ENSG00000006125	ENSG00000137216	-1	1	rs226429	rs226091
ENSG00000006125	ENSG00000144560	-1	1	rs12940584	rs12945980
ENSG00000006125	ENSG00000144567	-1	1	rs226429	rs56032800
ENSG00000006125	ENSG00000145335	1	1	rs226429	rs226429
ENSG00000006125	ENSG00000158195	-1	1	rs226429	rs226439
ENSG00000006125	ENSG00000165775	-1	1	rs226429	rs226429
ENSG00000006125	ENSG00000167671	-1	1	rs226429	rs226434
ENSG00000006125	ENSG00000167705	-1	1	rs226429	rs226429
ENSG00000006125	ENSG00000168159	-1	1	rs226429	rs34785813
ENSG00000006125	ENSG00000170315	1	1	rs226429	rs226429
ENSG00000006125	ENSG00000172331	1	1	rs226429	rs226429
ENSG00000006125	ENSG00000173868	-1	1	rs226429	rs226429
ENSG00000006125	ENSG00000187017	-1	1	rs226429	rs226426
ENSG00000006125	ENSG00000204424	1	1	rs2586511	rs4516277
ENSG00000006125	ENSG00000204463	-1	1	rs226429	rs226429
ENSG00000006125	ENSG00000250361	1	1	rs226429	rs226085
ENSG00000006125	ENSG00000256235	1	1	rs2586511	rs321598
ENSG00000006125	ENSG00000259719	1	1	rs2586511	rs2586511
ENSG00000006125	ENSG00000267769	-1	1	rs226429	rs226429
ENSG00000006194	ENSG00000121417	1	1	rs76789966	rs757108
ENSG00000006194	ENSG00000124459	1	1	rs76789966	rs62034711
ENSG00000006194	ENSG00000152439	1	1	rs76789966	rs186371
ENSG00000006194	ENSG00000171649	1	1	rs76789966	rs17611866
ENSG00000006194	ENSG00000175395	1	1	rs76789966	rs186371
ENSG00000006194	ENSG00000186272	1	1	rs76789966	rs72774497
ENSG00000006194	ENSG00000196263	-1	1	rs76789966	rs146122318
ENSG00000006194	ENSG00000196724	1	1	rs76789966	rs186371
ENSG00000006194	ENSG00000196757	1	1	rs76789966	rs17611866
ENSG00000006194	ENSG00000196967	-1	1	rs76789966	rs869070612
ENSG00000006194	ENSG00000197128	1	1	rs76789966	rs17136317
ENSG00000006194	ENSG00000204519	1	1	rs76789966	rs458522
ENSG00000006194	ENSG00000213762	1	1	rs76789966	rs6501169
ENSG00000006194	ENSG00000250616	-1	1	rs76789966	rs142322087
ENSG00000006453	ENSG00000119655	1	1	rs34406562	rs7795764
ENSG00000007038	ENSG00000022556	1	1	rs17609551	rs17609551
ENSG00000007038	ENSG00000131115	1	1	rs17609551	rs1442889626
ENSG00000007038	ENSG00000166770	1	1	rs17609551	rs17609551
ENSG00000007314	ENSG00000025796	-1	1	rs16947438	rs16947446
ENSG00000007314	ENSG00000033100	-1	1	rs16947438	rs74787440
ENSG00000007314	ENSG00000058262	-1	1	rs16947438	rs3785561
ENSG00000007314	ENSG00000067167	-1	1	rs16947438	rs368774351
ENSG00000007314	ENSG00000068438	-1	1	rs16947438	rs3744283
ENSG00000007314	ENSG00000074695	-1	1	rs16947438	rs368774351
ENSG00000007314	ENSG00000074842	-1	1	rs16947438	rs4968607
ENSG00000007314	ENSG00000089163	-1	1	rs16947438	rs386386413
ENSG00000007314	ENSG00000090520	-1	1	rs16947438	rs3785561
ENSG00000007314	ENSG00000100219	-1	1	rs16947438	rs16947425
ENSG00000007314	ENSG00000100450	-1	1	rs16947438	rs386386413
ENSG00000007314	ENSG00000101310	-1	1	rs16947438	rs196904
ENSG00000007314	ENSG00000105829	-1	1	rs16947438	rs3785561
ENSG00000007314	ENSG00000106803	-1	1	rs16947438	rs16947425
ENSG00000007314	ENSG00000109501	-1	1	rs16947438	rs3785561
ENSG00000007314	ENSG00000110048	-1	1	rs16947438	rs16947430
ENSG00000007314	ENSG00000110917	-1	1	rs16947438	rs4968607
ENSG00000007314	ENSG00000114867	-1	1	rs16947438	rs386386413
ENSG00000007314	ENSG00000115806	-1	1	rs16947438	rs16947430
ENSG00000007314	ENSG00000115902	-1	1	rs16947438	rs16947430
ENSG00000007314	ENSG00000117143	-1	1	rs16947438	rs3744283
ENSG00000007314	ENSG00000118363	-1	1	rs16947438	rs16947430
ENSG00000007314	ENSG00000118705	-1	1	rs16947438	rs3785561
ENSG00000007314	ENSG00000119523	-1	1	rs16947438	rs3785561
ENSG00000007314	ENSG00000119777	-1	1	rs16947438	rs16947425
ENSG00000007314	ENSG00000120742	-1	1	rs16947438	rs16947425
ENSG00000007314	ENSG00000123989	-1	1	rs16947438	rs16947438
ENSG00000007314	ENSG00000127022	-1	1	rs16947438	rs4968607
ENSG00000007314	ENSG00000128228	-1	1	rs16947438	rs16947446
ENSG00000007314	ENSG00000128590	-1	1	rs16947438	rs3785561
ENSG00000007314	ENSG00000129128	-1	1	rs16947438	rs3785561
ENSG00000007314	ENSG00000131871	-1	1	rs16947438	rs16947425
ENSG00000007314	ENSG00000132432	-1	1	rs16947438	rs16947425
ENSG00000007314	ENSG00000133422	-1	1	rs16947438	rs16947446
ENSG00000007314	ENSG00000134825	-1	1	rs16947438	rs2077041
ENSG00000007314	ENSG00000134910	-1	1	rs16947438	rs3785561
ENSG00000007314	ENSG00000135473	-1	1	rs16947438	rs2077041
ENSG00000007314	ENSG00000136152	-1	1	rs16947438	rs74787440
ENSG00000007314	ENSG00000138073	-1	1	rs16947438	rs74787440
ENSG00000007314	ENSG00000138768	-1	1	rs16947438	rs4968607
ENSG00000007314	ENSG00000143870	-1	1	rs16947438	rs4968607
ENSG00000007314	ENSG00000144591	-1	1	rs16947438	rs16947425
ENSG00000007314	ENSG00000144867	-1	1	rs16947438	rs4968607
ENSG00000007314	ENSG00000145050	-1	1	rs16947438	rs3785561
ENSG00000007314	ENSG00000147403	-1	1	rs16947438	rs3785561
ENSG00000007314	ENSG00000148248	-1	1	rs16947438	rs16947430
ENSG00000007314	ENSG00000149428	-1	1	rs16947438	rs16947438
ENSG00000007314	ENSG00000150961	-1	1	rs16947438	rs3785561
ENSG00000007314	ENSG00000153066	-1	1	rs16947438	rs3744283
ENSG00000007314	ENSG00000155304	-1	1	rs16947438	rs2077041
ENSG00000007314	ENSG00000155660	-1	1	rs16947438	rs3785561
ENSG00000007314	ENSG00000162236	-1	1	rs16947438	rs3744283
ENSG00000007314	ENSG00000163902	-1	1	rs16947438	rs1225908863
ENSG00000007314	ENSG00000164244	-1	1	rs16947438	rs16947430
ENSG00000007314	ENSG00000166562	-1	1	rs16947438	rs16947425
ENSG00000007314	ENSG00000166598	-1	1	rs16947438	rs16947438
ENSG00000007314	ENSG00000166794	-1	1	rs16947438	rs3785561
ENSG00000007314	ENSG00000167797	-1	1	rs16947438	rs4968607
ENSG00000007314	ENSG00000168282	-1	1	rs16947438	rs4968607
ENSG00000007314	ENSG00000169223	-1	1	rs16947438	rs4968607
ENSG00000007314	ENSG00000169884	-1	1	rs16947438	rs368774351
ENSG00000007314	ENSG00000170348	-1	1	rs16947438	rs16947430
ENSG00000007314	ENSG00000171101	1	1	rs16947438	rs2331413
ENSG00000007314	ENSG00000172071	-1	1	rs16947438	rs3744283
ENSG00000007314	ENSG00000173486	-1	1	rs16947438	rs386386413
ENSG00000007314	ENSG00000173511	-1	1	rs16947438	rs2077041
ENSG00000007314	ENSG00000173540	-1	1	rs16947438	rs16947438
ENSG00000007314	ENSG00000176986	-1	1	rs16947438	rs16947425
ENSG00000007314	ENSG00000178922	-1	1	rs16947438	rs2077041
ENSG00000007314	ENSG00000179195	-1	1	rs16947438	rs2077041
ENSG00000007314	ENSG00000180879	-1	1	rs16947438	rs16947425
ENSG00000007314	ENSG00000181789	-1	1	rs16947438	rs16947446
ENSG00000007314	ENSG00000182158	-1	1	rs16947438	rs16947430
ENSG00000007314	ENSG00000184205	-1	1	rs16947438	rs368774351
ENSG00000007314	ENSG00000185624	-1	1	rs16947438	rs16947430
ENSG00000007314	ENSG00000197157	-1	1	rs16947438	rs16947430
ENSG00000007314	ENSG00000197976	-1	1	rs16947438	rs16947438
ENSG00000007314	ENSG00000198856	-1	1	rs16947438	rs3785561
ENSG00000007314	ENSG00000242247	-1	1	rs16947438	rs386386413
ENSG00000007314	ENSG00000249592	-1	1	rs16947438	rs3785561
ENSG00000007944	ENSG00000116133	1	1	rs2022462	rs11396549
ENSG00000007968	ENSG00000013561	1	1	rs17423390	rs4654765
ENSG00000007968	ENSG00000034713	1	1	rs17423390	rs6701954
ENSG00000007968	ENSG00000055118	-1	1	rs2501370	rs2501370
ENSG00000007968	ENSG00000079308	1	1	rs17423390	rs1341557
ENSG00000007968	ENSG00000087460	-1	1	rs2501370	rs11456086
ENSG00000007968	ENSG00000090013	1	1	rs2501370	rs12744386
ENSG00000007968	ENSG00000100558	-1	1	rs3218211	rs58635820
ENSG00000007968	ENSG00000104765	1	1	rs17423390	rs7515855
ENSG00000007968	ENSG00000115993	1	1	rs17423390	rs1341557
ENSG00000007968	ENSG00000130830	1	1	rs17423390	rs6701954
ENSG00000007968	ENSG00000132819	1	1	rs17423390	rs10493008
ENSG00000007968	ENSG00000133606	1	1	rs17423390	rs17423390
ENSG00000007968	ENSG00000133742	1	1	rs17423390	rs1341557
ENSG00000007968	ENSG00000134779	-1	1	rs2501370	rs3003333
ENSG00000007968	ENSG00000136842	1	1	rs17423390	rs17423390
ENSG00000007968	ENSG00000136929	1	1	rs17423390	rs7515855
ENSG00000007968	ENSG00000141469	1	1	rs17423390	rs10493008
ENSG00000007968	ENSG00000142453	-1	1	rs2501370	rs35993651
ENSG00000007968	ENSG00000145335	1	1	rs17423390	rs17423390
ENSG00000007968	ENSG00000154114	1	1	rs17423390	rs68083058
ENSG00000007968	ENSG00000166783	1	1	rs17423390	rs6701954
ENSG00000007968	ENSG00000166848	1	1	rs17423390	rs7515855
ENSG00000007968	ENSG00000171552	1	1	rs17423390	rs17423390
ENSG00000007968	ENSG00000172331	1	1	rs17423390	rs17423390
ENSG00000007968	ENSG00000175931	1	1	rs17423390	rs6701954
ENSG00000007968	ENSG00000176714	1	1	rs17423390	rs6701954
ENSG00000007968	ENSG00000182512	1	1	rs17423390	rs6701954
ENSG00000007968	ENSG00000183508	1	1	rs17423390	rs6701954
ENSG00000007968	ENSG00000204010	1	1	rs17423390	rs1018102
ENSG00000007968	ENSG00000204613	1	1	rs17423390	rs17423390
ENSG00000007968	ENSG00000206177	-1	1	rs3218211	rs1491585496
ENSG00000007968	ENSG00000223609	1	1	rs17423390	rs6701954
ENSG00000007968	ENSG00000250361	1	1	rs17423390	rs17423390
ENSG00000008083	ENSG00000183337	-1	1	rs199522082	rs112575696
ENSG00000008323	ENSG00000077150	1	1	rs4149570	rs1800692
ENSG00000008323	ENSG00000090339	1	1	rs4149570	rs1800692
ENSG00000008323	ENSG00000102921	1	1	rs4149570	rs1800692
ENSG00000008323	ENSG00000104320	1	1	rs4149570	rs1800692
ENSG00000008323	ENSG00000104856	1	1	rs4149570	rs1800692
ENSG00000008323	ENSG00000110047	1	1	rs4149570	rs1800692
ENSG00000008323	ENSG00000116815	1	1	rs4149570	rs1800692
ENSG00000008323	ENSG00000124102	1	1	rs4149570	rs4149570
ENSG00000008323	ENSG00000131323	1	1	rs4149570	rs1800692
ENSG00000008323	ENSG00000145901	1	1	rs4149570	rs1800692
ENSG00000008323	ENSG00000146232	1	1	rs4149570	rs1800692
ENSG00000008323	ENSG00000157017	1	1	rs4149570	rs4149570
ENSG00000008323	ENSG00000162734	1	1	rs4149570	rs1800692
ENSG00000008323	ENSG00000163932	1	1	rs4149570	rs4149570
ENSG00000008323	ENSG00000170956	1	1	rs4149570	rs1800692
ENSG00000008323	ENSG00000182541	1	1	rs4149570	rs1800692
ENSG00000008323	ENSG00000198355	1	1	rs4149570	rs1800692
ENSG00000008323	ENSG00000255398	1	1	rs4149570	rs1800692
ENSG00000008382	ENSG00000095321	-1	1	19:4364780:C:A	19:4393297:C:CA
ENSG00000008382	ENSG00000119782	1	1	19:4408632:G:A	19:4403803:T:C
ENSG00000008382	ENSG00000170558	1	1	19:4459788:A:G	19:4459751:G:T
ENSG00000008382	ENSG00000173868	-1	1	19:4408632:G:A	19:4456156:T:C
ENSG00000008382	ENSG00000198336	-1	1	19:4364780:C:A	19:4392718:G:A
ENSG00000008405	ENSG00000135407	1	1	rs57745844	rs10861768
ENSG00000008405	ENSG00000135926	1	1	rs57745844	rs7486187
ENSG00000008405	ENSG00000144579	1	1	rs57745844	rs7486215
ENSG00000008405	ENSG00000157216	1	1	rs57745844	rs35525976
ENSG00000008405	ENSG00000175215	1	1	rs57745844	rs7965275
ENSG00000008438	ENSG00000174059	1	1	rs73036520	rs11669915
ENSG00000008438	ENSG00000197561	1	1	rs73036520	rs766940951
ENSG00000008441	ENSG00000057757	1	1	rs879926868	rs879926868
ENSG00000008441	ENSG00000090013	1	1	rs879926868	rs879266866
ENSG00000008441	ENSG00000141084	1	1	rs879926868	rs879926868
ENSG00000008516	ENSG00000022556	-1	1	rs1442889626	rs17609551
ENSG00000008516	ENSG00000131115	-1	1	rs1442889626	rs1442889626
ENSG00000008516	ENSG00000166770	-1	1	rs1442889626	rs17609551
ENSG00000008838	ENSG00000048828	1	1	rs4794824	rs4794824
ENSG00000008838	ENSG00000057704	1	1	rs4794824	rs2227315
ENSG00000008838	ENSG00000062282	-1	1	rs4794824	rs4795420
ENSG00000008838	ENSG00000066027	1	1	rs9916158	rs11870683
ENSG00000008838	ENSG00000069399	-1	1	rs4794824	rs4795415
ENSG00000008838	ENSG00000070214	1	1	rs4794824	rs7214085
ENSG00000008838	ENSG00000070614	1	1	rs4794824	rs3826331
ENSG00000008838	ENSG00000074660	-1	1	rs4794824	rs4794824
ENSG00000008838	ENSG00000077238	-1	1	rs4794824	rs1455883474
ENSG00000008838	ENSG00000079432	-1	1	rs9916158	rs25645
ENSG00000008838	ENSG00000088930	-1	1	rs4794824	rs60082402
ENSG00000008838	ENSG00000092036	-1	1	rs7502514	rs4795420
ENSG00000008838	ENSG00000099985	-1	1	rs4794824	rs1455883474
ENSG00000008838	ENSG00000100503	1	1	rs9916158	rs758146638
ENSG00000008838	ENSG00000100938	-1	1	rs4794824	rs12941811
ENSG00000008838	ENSG00000100985	1	1	rs4794824	rs3826331
ENSG00000008838	ENSG00000101460	1	1	rs4794824	rs8081692
ENSG00000008838	ENSG00000102010	1	1	rs4794824	rs3826331
ENSG00000008838	ENSG00000103005	-1	1	rs9916158	rs11078931
ENSG00000008838	ENSG00000104856	-1	1	rs4794824	rs148364914
ENSG00000008838	ENSG00000105722	-1	1	rs4794824	rs148364914
ENSG00000008838	ENSG00000106780	1	1	rs4794824	rs1455883474
ENSG00000008838	ENSG00000108179	-1	1	rs9916158	rs1243266112
ENSG00000008838	ENSG00000108479	-1	1	rs9916158	rs529956467
ENSG00000008838	ENSG00000108819	-1	1	rs4794824	rs709592
ENSG00000008838	ENSG00000110080	-1	1	rs4794824	rs12941811
ENSG00000008838	ENSG00000113368	-1	1	rs4794824	rs4794822
ENSG00000008838	ENSG00000116017	1	1	rs4794824	rs11871747
ENSG00000008838	ENSG00000116337	-1	1	rs4794824	rs3826331
ENSG00000008838	ENSG00000116741	1	1	rs7502514	rs3936197
ENSG00000008838	ENSG00000116852	1	1	rs4794824	rs12941811
ENSG00000008838	ENSG00000118900	1	1	rs9916158	rs529956467
ENSG00000008838	ENSG00000119535	-1	1	rs9916158	rs1491333880
ENSG00000008838	ENSG00000120306	-1	1	rs4794824	rs4794824
ENSG00000008838	ENSG00000120709	-1	1	rs4794824	rs7214085
ENSG00000008838	ENSG00000124107	-1	1	rs4794824	rs3826331
ENSG00000008838	ENSG00000131389	-1	1	rs4794824	rs4795419
ENSG00000008838	ENSG00000134107	-1	1	rs4794824	rs1455883474
ENSG00000008838	ENSG00000135074	1	1	rs9916158	rs2227333
ENSG00000008838	ENSG00000135083	-1	1	rs4794824	rs4794824
ENSG00000008838	ENSG00000135365	-1	1	rs4794824	rs3213762
ENSG00000008838	ENSG00000136999	1	1	rs4794824	rs1455883474
ENSG00000008838	ENSG00000137312	-1	1	rs7502514	rs9303283
ENSG00000008838	ENSG00000137478	-1	1	rs4794824	rs60666652
ENSG00000008838	ENSG00000137642	-1	1	rs4794824	rs4794824
ENSG00000008838	ENSG00000137757	-1	1	rs4794824	rs3213762
ENSG00000008838	ENSG00000138411	1	1	rs7502514	rs3935280
ENSG00000008838	ENSG00000139505	1	1	rs4794824	rs55846942
ENSG00000008838	ENSG00000139832	-1	1	rs4794824	rs1455883474
ENSG00000008838	ENSG00000140455	1	1	rs4794824	rs3213762
ENSG00000008838	ENSG00000141574	-1	1	rs4794824	rs4794824
ENSG00000008838	ENSG00000142227	1	1	rs4794824	rs6503533
ENSG00000008838	ENSG00000142634	-1	1	rs4794824	rs4795420
ENSG00000008838	ENSG00000143570	-1	1	rs4794824	rs12941811
ENSG00000008838	ENSG00000143815	1	1	rs9916158	rs758146638
ENSG00000008838	ENSG00000144655	-1	1	rs4794824	rs4794824
ENSG00000008838	ENSG00000147119	-1	1	rs4794824	rs148364914
ENSG00000008838	ENSG00000153936	-1	1	rs4794824	rs6503533
ENSG00000008838	ENSG00000157557	-1	1	rs4794824	rs60082402
ENSG00000008838	ENSG00000158825	1	1	rs4794824	rs3935280
ENSG00000008838	ENSG00000159339	1	1	rs4794824	rs11871747
ENSG00000008838	ENSG00000160785	-1	1	rs4794824	rs6503533
ENSG00000008838	ENSG00000162551	-1	1	rs4794824	rs60082402
ENSG00000008838	ENSG00000163464	-1	1	rs4794824	rs4794822
ENSG00000008838	ENSG00000163958	-1	1	rs4794824	rs60082402
ENSG00000008838	ENSG00000164104	1	1	rs4794824	rs60082402
ENSG00000008838	ENSG00000166523	1	1	rs7502514	rs7502514
ENSG00000008838	ENSG00000172936	-1	1	rs4794824	rs11871747
ENSG00000008838	ENSG00000173442	-1	1	rs4794824	rs148364914
ENSG00000008838	ENSG00000174885	-1	1	rs4794824	rs3935280
ENSG00000008838	ENSG00000180573	1	1	rs4794824	rs6503533
ENSG00000008838	ENSG00000180871	-1	1	rs9916158	rs529956467
ENSG00000008838	ENSG00000182541	-1	1	rs4794824	rs60082402
ENSG00000008838	ENSG00000182782	-1	1	rs9916158	rs758146638
ENSG00000008838	ENSG00000184384	-1	1	rs9916158	rs12451547
ENSG00000008838	ENSG00000184557	-1	1	rs9916158	rs12309
ENSG00000008838	ENSG00000185650	-1	1	rs4794824	rs1455883474
ENSG00000008838	ENSG00000185950	1	1	rs4794824	rs148364914
ENSG00000008838	ENSG00000186205	1	1	rs4794824	rs709592
ENSG00000008838	ENSG00000186469	1	1	rs9916158	rs10623843
ENSG00000008838	ENSG00000186529	1	1	rs9916158	rs11870683
ENSG00000008838	ENSG00000187554	-1	1	rs9916158	rs529956467
ENSG00000008838	ENSG00000187837	1	1	rs4794824	rs60082402
ENSG00000008838	ENSG00000188483	-1	1	rs4794824	rs4794824
ENSG00000008838	ENSG00000188897	-1	1	rs4794824	rs60082402
ENSG00000008838	ENSG00000196189	-1	1	rs4794824	rs6503533
ENSG00000008838	ENSG00000197081	1	1	rs4794824	rs7502514
ENSG00000008838	ENSG00000197208	-1	1	rs4794824	rs148364914
ENSG00000008838	ENSG00000198216	-1	1	rs4794824	rs8078723
ENSG00000008838	ENSG00000198355	-1	1	rs4794824	rs4794822
ENSG00000008838	ENSG00000198431	-1	1	rs4794824	rs3826331
ENSG00000008838	ENSG00000198814	-1	1	rs9916158	rs758146638
ENSG00000008838	ENSG00000203999	-1	1	rs4794824	rs3826331
ENSG00000008838	ENSG00000204472	-1	1	rs4794824	rs2227322
ENSG00000008838	ENSG00000217128	-1	1	rs4794824	rs6503533
ENSG00000008838	ENSG00000229808	-1	1	rs7502514	rs12941811
ENSG00000008838	ENSG00000236438	-1	1	rs4794824	rs1455883474
ENSG00000008838	ENSG00000242247	-1	1	rs9916158	rs2227319
ENSG00000008838	ENSG00000244617	-1	1	rs9916158	17:40019176:A:AACACAC
ENSG00000008838	ENSG00000244754	1	1	rs4794824	rs4795412
ENSG00000008838	ENSG00000254789	-1	1	rs4794824	rs60666652
ENSG00000008838	ENSG00000255398	-1	1	rs9916158	rs9916158
ENSG00000008838	ENSG00000259182	-1	1	rs4794824	rs148364914
ENSG00000009790	ENSG00000150403	-1	1	rs2272867	rs17389184
ENSG00000009790	ENSG00000175274	-1	1	rs2272867	rs10567431
ENSG00000009790	ENSG00000176788	-1	1	rs2272867	rs6665715
ENSG00000009790	ENSG00000213937	1	1	rs2272867	rs2272867
ENSG00000009830	ENSG00000049246	1	1	rs2655994	rs2655991
ENSG00000009830	ENSG00000111796	-1	1	rs2655994	rs2655994
ENSG00000009830	ENSG00000121671	1	1	rs2655994	rs204979
ENSG00000009830	ENSG00000174738	1	1	rs2655994	rs204979
ENSG00000010278	ENSG00000184602	-1	1	rs10849416	rs10774408
ENSG00000010295	ENSG00000008438	-1	1	rs7294416	rs11539542
ENSG00000010295	ENSG00000012048	-1	1	rs7294416	rs73047807
ENSG00000010295	ENSG00000074660	1	1	rs7294416	rs11064281
ENSG00000010295	ENSG00000076356	-1	1	rs7294416	rs78446049
ENSG00000010295	ENSG00000079393	1	1	rs7294416	rs9737646
ENSG00000010295	ENSG00000082014	1	1	rs7294416	rs11539543
ENSG00000010295	ENSG00000083312	1	1	rs7294416	rs66627071
ENSG00000010295	ENSG00000089351	1	1	rs7294416	rs150271314
ENSG00000010295	ENSG00000099875	1	1	rs7294416	rs139129663
ENSG00000010295	ENSG00000100031	1	1	rs7294416	rs66627071
ENSG00000010295	ENSG00000102984	1	1	rs7294416	rs73047807
ENSG00000010295	ENSG00000111052	-1	1	rs7294416	rs112684697
ENSG00000010295	ENSG00000111181	1	1	rs7294416	rs112763536
ENSG00000010295	ENSG00000113303	-1	1	rs7294416	rs73047807
ENSG00000010295	ENSG00000116014	-1	1	rs7294416	rs11064289
ENSG00000010295	ENSG00000116260	1	1	rs7294416	rs139129663
ENSG00000010295	ENSG00000116991	-1	1	rs7294416	rs73047807
ENSG00000010295	ENSG00000120949	1	1	rs7294416	rs1335659652
ENSG00000010295	ENSG00000125170	1	1	rs7294416	rs1491310205
ENSG00000010295	ENSG00000126561	-1	1	rs7294416	rs11064289
ENSG00000010295	ENSG00000131473	-1	1	rs7294416	rs7132970
ENSG00000010295	ENSG00000134107	-1	1	rs7294416	rs78446049
ENSG00000010295	ENSG00000138434	-1	1	rs7294416	rs2886271
ENSG00000010295	ENSG00000139508	1	1	rs7294416	rs139947408
ENSG00000010295	ENSG00000142039	-1	1	rs7294416	rs7969177
ENSG00000010295	ENSG00000146021	-1	1	rs7294416	HGSV_168071
ENSG00000010295	ENSG00000146826	1	1	rs7294416	rs11539542
ENSG00000010295	ENSG00000148450	1	1	rs7294416	12:6564277:C:CAA
ENSG00000010295	ENSG00000151553	-1	1	rs7294416	rs60129433
ENSG00000010295	ENSG00000154359	-1	1	rs7294416	rs112763536
ENSG00000010295	ENSG00000158089	1	1	rs7294416	rs112445513
ENSG00000010295	ENSG00000160999	1	1	rs7294416	rs73047807
ENSG00000010295	ENSG00000163235	-1	1	rs7294416	rs11539543
ENSG00000010295	ENSG00000163739	-1	1	rs7294416	rs7303399
ENSG00000010295	ENSG00000165046	1	1	rs7294416	rs7969177
ENSG00000010295	ENSG00000165457	1	1	rs7294416	rs1335659652
ENSG00000010295	ENSG00000167434	1	1	rs7294416	rs2886271
ENSG00000010295	ENSG00000167552	-1	1	rs7294416	rs61518872
ENSG00000010295	ENSG00000168615	1	1	rs7294416	rs60129433
ENSG00000010295	ENSG00000171603	1	1	rs7294416	rs571716589
ENSG00000010295	ENSG00000184489	1	1	rs7294416	rs139129663
ENSG00000010295	ENSG00000184602	1	1	rs7294416	12:6564277:C:CAA
ENSG00000010295	ENSG00000185033	1	1	rs7294416	rs7969177
ENSG00000010295	ENSG00000188186	1	1	rs7294416	rs59436997
ENSG00000010295	ENSG00000197555	1	1	rs7294416	rs7294416
ENSG00000010295	ENSG00000198355	1	1	rs7294416	rs545148838
ENSG00000010295	ENSG00000198520	1	1	rs7294416	rs7303399
ENSG00000010295	ENSG00000237765	-1	1	rs7294416	rs7969177
ENSG00000010295	ENSG00000241878	1	1	rs7294416	rs73047807
ENSG00000010539	ENSG00000138161	1	1	rs61731422	rs61731422
ENSG00000010539	ENSG00000169981	-1	1	rs178618	rs224231
ENSG00000010539	ENSG00000213185	1	1	rs61731422	rs61731422
ENSG00000011007	ENSG00000038427	1	1	rs10647886	rs1207700697
ENSG00000011007	ENSG00000071655	1	1	rs10647886	rs149831805
ENSG00000011007	ENSG00000137486	-1	1	rs10647886	rs2492599
ENSG00000011007	ENSG00000204103	1	1	rs10647886	rs561733
ENSG00000011007	ENSG00000204569	1	1	rs10647886	1:23731667:A:AAAG
ENSG00000011007	ENSG00000226777	1	1	rs10647886	rs34320856
ENSG00000011007	ENSG00000235621	-1	1	rs10647886	rs2999566
ENSG00000011275	ENSG00000121413	-1	1	rs138328361	rs771159855
ENSG00000011275	ENSG00000159335	1	1	rs2302484	rs767377648
ENSG00000011275	ENSG00000198182	-1	1	rs138328361	rs6463514
ENSG00000011295	ENSG00000100106	-1	1	rs12938397	rs9890867
ENSG00000011295	ENSG00000100647	1	1	rs12938397	rs66540057
ENSG00000011295	ENSG00000114270	-1	1	rs12938397	rs12938397
ENSG00000011295	ENSG00000116815	1	1	rs758853	rs11078321
ENSG00000011295	ENSG00000121964	1	1	rs758853	rs200917696
ENSG00000011295	ENSG00000153094	-1	1	rs758853	rs2779211
ENSG00000011295	ENSG00000163659	-1	1	rs2535613	rs2535613
ENSG00000011295	ENSG00000182487	1	1	rs758853	rs3785631
ENSG00000011295	ENSG00000196549	-1	1	rs12938397	rs66540057
ENSG00000011295	ENSG00000237803	1	1	rs758853	rs9908031
ENSG00000011295	ENSG00000255760	1	1	rs758853	rs3760298
ENSG00000011422	ENSG00000064763	-1	1	rs4760	rs4760
ENSG00000011422	ENSG00000100055	-1	1	rs4760	rs4760
ENSG00000011422	ENSG00000100368	-1	1	rs4760	rs4760
ENSG00000011422	ENSG00000100985	1	1	rs4760	rs4760
ENSG00000011422	ENSG00000101474	1	1	rs4760	rs4760
ENSG00000011422	ENSG00000102010	1	1	rs4760	rs4760
ENSG00000011422	ENSG00000106780	1	1	rs4760	rs4760
ENSG00000011422	ENSG00000115828	1	1	rs4760	rs4760
ENSG00000011422	ENSG00000116337	-1	1	rs4760	rs4760
ENSG00000011422	ENSG00000124102	-1	1	rs4760	rs4760
ENSG00000011422	ENSG00000124107	-1	1	rs4760	rs4760
ENSG00000011422	ENSG00000125505	-1	1	rs4760	rs4760
ENSG00000011422	ENSG00000132825	1	1	rs4760	rs4760
ENSG00000011422	ENSG00000134531	1	1	rs62116961	rs56344893
ENSG00000011422	ENSG00000135525	-1	1	rs4760	rs4760
ENSG00000011422	ENSG00000135636	1	1	rs4760	rs4760
ENSG00000011422	ENSG00000136830	1	1	rs62116961	rs11083720
ENSG00000011422	ENSG00000137757	-1	1	rs4760	rs4760
ENSG00000011422	ENSG00000147119	-1	1	rs4760	rs4760
ENSG00000011422	ENSG00000155366	-1	1	rs62116961	rs34144623
ENSG00000011422	ENSG00000157800	1	1	rs4760	rs4760
ENSG00000011422	ENSG00000159713	1	1	rs62116961	rs56344893
ENSG00000011422	ENSG00000160703	1	1	rs4760	rs4760
ENSG00000011422	ENSG00000162881	1	1	rs4760	rs4760
ENSG00000011422	ENSG00000166165	-1	1	rs62116961	rs62116961
ENSG00000011422	ENSG00000167434	1	1	rs4760	rs4760
ENSG00000011422	ENSG00000168040	1	1	rs4760	rs4760
ENSG00000011422	ENSG00000168297	1	1	rs4760	rs4760
ENSG00000011422	ENSG00000185339	1	1	rs62116961	rs56681946
ENSG00000011422	ENSG00000186205	1	1	rs4760	rs4760
ENSG00000011422	ENSG00000196083	-1	1	rs4760	rs4760
ENSG00000011422	ENSG00000196549	1	1	rs4760	rs4760
ENSG00000011422	ENSG00000197353	-1	1	rs62116961	rs11879798
ENSG00000011422	ENSG00000197747	1	1	rs62116961	rs10426528
ENSG00000011422	ENSG00000198604	-1	1	rs4760	rs4760
ENSG00000011451	ENSG00000073756	-1	1	rs112163620	rs112163620
ENSG00000011451	ENSG00000119471	-1	1	rs112163620	rs112163620
ENSG00000011451	ENSG00000120594	-1	1	rs112163620	rs112163620
ENSG00000011451	ENSG00000123700	-1	1	rs112163620	rs112163620
ENSG00000011451	ENSG00000136999	-1	1	rs112163620	rs112163620
ENSG00000011451	ENSG00000153250	-1	1	rs112163620	rs112163620
ENSG00000011451	ENSG00000159882	-1	1	rs112163620	rs112163620
ENSG00000011451	ENSG00000188158	-1	1	rs112163620	rs112163620
ENSG00000011451	ENSG00000188487	-1	1	rs112163620	rs112163620
ENSG00000011451	ENSG00000253729	-1	1	rs112163620	rs112163620
ENSG00000011451	ENSG00000254789	-1	1	rs112163620	rs112163620
ENSG00000011451	ENSG00000262332	-1	1	rs112163620	rs112163620
ENSG00000011451	ENSG00000267365	-1	1	rs112163620	rs112163620
ENSG00000011523	ENSG00000172716	1	1	rs74181299	rs74181299
ENSG00000011590	ENSG00000006007	1	1	rs231591	rs231588
ENSG00000011590	ENSG00000090661	-1	1	rs231591	rs231591
ENSG00000011590	ENSG00000157227	-1	1	rs231591	rs231591
ENSG00000011590	ENSG00000160200	-1	1	rs231591	rs231591
ENSG00000011590	ENSG00000179299	-1	1	rs231591	rs231592
ENSG00000011590	ENSG00000184489	-1	1	rs231591	rs231591
ENSG00000011590	ENSG00000244274	-1	1	rs231591	rs231592
ENSG00000012061	ENSG00000142409	-1	1	rs760458688	rs74259566
ENSG00000012061	ENSG00000163482	1	1	rs760458688	rs3810151
ENSG00000012061	ENSG00000174059	1	1	rs7255933	rs11669915
ENSG00000012061	ENSG00000197561	1	1	rs7255933	rs766940951
ENSG00000012223	ENSG00000162630	-1	1	rs200640391	rs9854776
ENSG00000013306	ENSG00000158578	1	1	rs7221824	rs4793091
ENSG00000013810	ENSG00000233030	-1	1	rs798759	4:1742798:C:CAAA
ENSG00000014164	ENSG00000161944	1	1	rs58858875	rs74458330
ENSG00000014914	ENSG00000005486	-1	1	rs3014874	rs724781
ENSG00000014914	ENSG00000005893	-1	1	rs3014874	rs724781
ENSG00000014914	ENSG00000008130	1	1	rs3014874	rs3014874
ENSG00000014914	ENSG00000008438	1	1	rs3014874	rs3014874
ENSG00000014914	ENSG00000010327	-1	1	rs3014874	rs3014874
ENSG00000014914	ENSG00000010704	-1	1	rs2027349	rs11451750
ENSG00000014914	ENSG00000011198	1	1	rs3014874	rs3014874
ENSG00000014914	ENSG00000011600	-1	1	rs3014874	rs3014874
ENSG00000014914	ENSG00000012048	-1	1	rs3014874	rs3014874
ENSG00000014914	ENSG00000012232	-1	1	rs3014874	rs3014874
ENSG00000014914	ENSG00000015475	1	1	rs3014874	rs3014874
ENSG00000014914	ENSG00000034152	1	1	rs3014874	rs724781
ENSG00000014914	ENSG00000035681	1	1	rs3014874	rs2070864
ENSG00000014914	ENSG00000039523	1	1	rs3014874	rs1560833
ENSG00000014914	ENSG00000043462	1	1	rs3014874	rs3014874
ENSG00000014914	ENSG00000044115	-1	1	rs3014874	rs724781
ENSG00000014914	ENSG00000047578	-1	1	rs3014874	rs3014874
ENSG00000014914	ENSG00000048392	1	1	rs3014874	rs3014874
ENSG00000014914	ENSG00000048828	1	1	rs3014874	rs3014874
ENSG00000014914	ENSG00000055957	1	1	rs3014874	rs1560833
ENSG00000014914	ENSG00000057704	1	1	rs3014874	rs3014874
ENSG00000014914	ENSG00000058091	1	1	rs3014874	rs3014874
ENSG00000014914	ENSG00000058799	-1	1	rs3014874	rs3014874
ENSG00000014914	ENSG00000063601	1	1	rs3014874	rs724781
ENSG00000014914	ENSG00000065665	-1	1	rs3014874	rs1560833
ENSG00000014914	ENSG00000067225	1	1	rs11204682	rs6665912
ENSG00000014914	ENSG00000067369	-1	1	rs3014874	rs3014874
ENSG00000014914	ENSG00000067798	1	1	rs3014874	rs3014874
ENSG00000014914	ENSG00000068784	1	1	rs3014874	rs2070864
ENSG00000014914	ENSG00000070501	1	1	rs3014874	rs3014874
ENSG00000014914	ENSG00000072609	-1	1	rs3014874	rs1560833
ENSG00000014914	ENSG00000072952	1	1	rs3014874	rs3014874
ENSG00000014914	ENSG00000073737	1	1	rs3014874	rs3014874
ENSG00000014914	ENSG00000073756	1	1	rs3014874	rs3014874
ENSG00000014914	ENSG00000073910	1	1	rs3014874	rs1560833
ENSG00000014914	ENSG00000075785	-1	1	rs3014874	rs1560833
ENSG00000014914	ENSG00000076513	1	1	rs3014874	rs3014874
ENSG00000014914	ENSG00000078589	1	1	rs3014874	rs3014874
ENSG00000014914	ENSG00000078618	-1	1	rs3014874	rs724781
ENSG00000014914	ENSG00000080345	-1	1	rs3014874	rs2070864
ENSG00000014914	ENSG00000086504	-1	1	rs3014874	rs3014874
ENSG00000014914	ENSG00000087589	1	1	rs3014874	rs3014874
ENSG00000014914	ENSG00000089169	1	1	rs3014874	rs3014874
ENSG00000014914	ENSG00000089693	-1	1	rs3014874	rs1560833
ENSG00000014914	ENSG00000092199	-1	1	rs3014874	rs3014874
ENSG00000014914	ENSG00000092200	1	1	rs3014874	rs3014874
ENSG00000014914	ENSG00000093134	1	1	rs3014874	rs3014874
ENSG00000014914	ENSG00000093144	1	1	rs3014874	rs3014874
ENSG00000014914	ENSG00000095015	-1	1	rs3014874	rs3014874
ENSG00000014914	ENSG00000100097	1	1	rs11204682	rs6665912
ENSG00000014914	ENSG00000100300	1	1	rs11204682	rs71086592
ENSG00000014914	ENSG00000100462	1	1	rs3014874	rs724781
ENSG00000014914	ENSG00000100836	-1	1	rs3014874	rs1560833
ENSG00000014914	ENSG00000101574	-1	1	rs3014874	rs2916193
ENSG00000014914	ENSG00000101846	1	1	rs3014874	rs3014874
ENSG00000014914	ENSG00000102057	1	1	rs3014874	rs3014874
ENSG00000014914	ENSG00000102796	-1	1	rs3014874	rs2070864
ENSG00000014914	ENSG00000103591	-1	1	rs3014874	rs1560833
ENSG00000014914	ENSG00000104320	1	1	rs3014874	rs3014874
ENSG00000014914	ENSG00000104974	-1	1	rs3014874	rs1560832
ENSG00000014914	ENSG00000105327	1	1	rs3014874	rs3014874
ENSG00000014914	ENSG00000105352	-1	1	rs3014874	rs3014874
ENSG00000014914	ENSG00000105520	-1	1	rs3014874	rs724781
ENSG00000014914	ENSG00000105767	1	1	rs3014874	rs3014874
ENSG00000014914	ENSG00000106066	-1	1	rs11204682	rs4970966
ENSG00000014914	ENSG00000106780	1	1	rs3014874	rs3014874
ENSG00000014914	ENSG00000106829	1	1	rs3014874	rs3014874
ENSG00000014914	ENSG00000107341	1	1	rs3014874	rs3014874
ENSG00000014914	ENSG00000107736	-1	1	rs11204682	rs6665912
ENSG00000014914	ENSG00000108179	1	1	rs3014874	rs1560832
ENSG00000014914	ENSG00000108244	1	1	rs3014874	rs3014874
ENSG00000014914	ENSG00000108479	-1	1	rs3014874	rs3014874
ENSG00000014914	ENSG00000108523	-1	1	rs3014874	rs1560832
ENSG00000014914	ENSG00000108528	-1	1	rs3014874	rs1560832
ENSG00000014914	ENSG00000108819	1	1	rs3014874	rs3014874
ENSG00000014914	ENSG00000109046	-1	1	rs3014874	rs3014874
ENSG00000014914	ENSG00000109062	1	1	rs3014874	rs3014874
ENSG00000014914	ENSG00000109111	-1	1	rs3014874	rs3014874
ENSG00000014914	ENSG00000110031	1	1	rs3014874	rs3014874
ENSG00000014914	ENSG00000110077	1	1	rs3014874	rs2916193
ENSG00000014914	ENSG00000110315	-1	1	rs3014874	rs2070864
ENSG00000014914	ENSG00000110852	1	1	rs3014874	rs3014874
ENSG00000014914	ENSG00000110931	1	1	rs3014874	rs2070864
ENSG00000014914	ENSG00000110934	1	1	rs3014874	rs3014874
ENSG00000014914	ENSG00000111640	1	1	rs11204682	rs12131809
ENSG00000014914	ENSG00000112062	1	1	rs3014874	rs724781
ENSG00000014914	ENSG00000112195	-1	1	rs3014874	rs2916193
ENSG00000014914	ENSG00000113161	-1	1	rs3014874	rs3014874
ENSG00000014914	ENSG00000114030	1	1	rs3014874	rs3014874
ENSG00000014914	ENSG00000114383	-1	1	rs3014874	rs2916193
ENSG00000014914	ENSG00000114648	1	1	rs3014874	rs1560833
ENSG00000014914	ENSG00000114745	-1	1	rs3014874	rs3014874
ENSG00000014914	ENSG00000115590	-1	1	rs3014874	rs3014874
ENSG00000014914	ENSG00000115604	-1	1	rs3014874	rs2070864
ENSG00000014914	ENSG00000116017	-1	1	rs3014874	rs3014874
ENSG00000014914	ENSG00000116679	-1	1	rs3014874	rs2070864
ENSG00000014914	ENSG00000116815	1	1	rs3014874	rs2916193
ENSG00000014914	ENSG00000116852	1	1	rs3014874	rs1560833
ENSG00000014914	ENSG00000116903	-1	1	rs3014874	rs3014874
ENSG00000014914	ENSG00000117153	-1	1	rs3014874	rs2070864
ENSG00000014914	ENSG00000118007	1	1	rs3014874	rs3014874
ENSG00000014914	ENSG00000118520	1	1	rs3014874	rs1560832
ENSG00000014914	ENSG00000118898	-1	1	rs3014874	rs1560833
ENSG00000014914	ENSG00000119535	-1	1	rs3014874	rs3014874
ENSG00000014914	ENSG00000119729	1	1	rs3014874	rs3014874
ENSG00000014914	ENSG00000119979	1	1	rs3014874	rs2916193
ENSG00000014914	ENSG00000120709	1	1	rs3014874	rs3014874
ENSG00000014914	ENSG00000120949	-1	1	rs11204682	rs1376821973
ENSG00000014914	ENSG00000121064	1	1	rs11204682	rs1376821973
ENSG00000014914	ENSG00000121073	-1	1	rs3014874	rs2916193
ENSG00000014914	ENSG00000121964	-1	1	rs3014874	rs1560832
ENSG00000014914	ENSG00000123191	-1	1	rs3014874	rs3014874
ENSG00000014914	ENSG00000123338	-1	1	rs3014874	rs3014874
ENSG00000014914	ENSG00000123415	-1	1	rs3014874	rs3014874
ENSG00000014914	ENSG00000123700	1	1	rs3014874	rs3014874
ENSG00000014914	ENSG00000123728	-1	1	rs3014874	rs1560833
ENSG00000014914	ENSG00000123810	1	1	rs3014874	rs1560832
ENSG00000014914	ENSG00000123836	1	1	rs3014874	rs3014874
ENSG00000014914	ENSG00000124134	-1	1	rs3014874	rs2916193
ENSG00000014914	ENSG00000124215	1	1	rs3014874	rs2070864
ENSG00000014914	ENSG00000124222	-1	1	rs3014874	rs724781
ENSG00000014914	ENSG00000124233	1	1	rs3014874	rs2070864
ENSG00000014914	ENSG00000125538	1	1	rs3014874	rs3014874
ENSG00000014914	ENSG00000125734	-1	1	rs3014874	rs1560832
ENSG00000014914	ENSG00000125772	-1	1	rs3014874	rs3014874
ENSG00000014914	ENSG00000125898	-1	1	rs11204682	rs6665912
ENSG00000014914	ENSG00000129292	-1	1	rs3014874	rs3014874
ENSG00000014914	ENSG00000129295	1	1	rs3014874	rs3014874
ENSG00000014914	ENSG00000129355	1	1	rs3014874	rs1560832
ENSG00000014914	ENSG00000129636	-1	1	rs3014874	rs2916193
ENSG00000014914	ENSG00000129757	-1	1	rs11204682	rs12131809
ENSG00000014914	ENSG00000129925	-1	1	rs3014874	rs3014874
ENSG00000014914	ENSG00000131355	1	1	rs3014874	rs3014874
ENSG00000014914	ENSG00000132205	-1	1	rs3014874	rs3014874
ENSG00000014914	ENSG00000132470	-1	1	rs3014874	rs3014874
ENSG00000014914	ENSG00000132581	-1	1	rs3014874	rs2916193
ENSG00000014914	ENSG00000133048	-1	1	rs3014874	rs3014874
ENSG00000014914	ENSG00000133800	1	1	rs3014874	rs2070864
ENSG00000014914	ENSG00000134153	-1	1	rs3014874	rs724781
ENSG00000014914	ENSG00000134222	1	1	rs3014874	rs3014874
ENSG00000014914	ENSG00000134444	-1	1	rs3014874	rs3014874
ENSG00000014914	ENSG00000134531	1	1	rs11204682	rs6665912
ENSG00000014914	ENSG00000134815	-1	1	rs3014874	rs3014874
ENSG00000014914	ENSG00000134905	1	1	rs3014874	rs3014874
ENSG00000014914	ENSG00000135074	1	1	rs3014874	rs3014874
ENSG00000014914	ENSG00000135083	-1	1	rs3014874	rs3014874
ENSG00000014914	ENSG00000135211	-1	1	rs3014874	rs3014874
ENSG00000014914	ENSG00000135506	-1	1	rs3014874	rs3014874
ENSG00000014914	ENSG00000135821	-1	1	rs3014874	rs1560833
ENSG00000014914	ENSG00000135870	1	1	rs3014874	rs1560833
ENSG00000014914	ENSG00000136026	1	1	rs11204682	rs1376821973
ENSG00000014914	ENSG00000136807	-1	1	rs3014874	rs3014874
ENSG00000014914	ENSG00000136830	1	1	rs11204682	rs1376821973
ENSG00000014914	ENSG00000137331	1	1	rs3014874	rs3014874
ENSG00000014914	ENSG00000137460	1	1	rs3014874	rs3014874
ENSG00000014914	ENSG00000137486	-1	1	rs3014874	rs3014874
ENSG00000014914	ENSG00000137752	1	1	rs3014874	rs3014874
ENSG00000014914	ENSG00000137817	-1	1	rs3014874	rs1560832
ENSG00000014914	ENSG00000138175	-1	1	rs3014874	rs3014874
ENSG00000014914	ENSG00000138190	1	1	rs3014874	rs3014874
ENSG00000014914	ENSG00000138411	1	1	rs3014874	rs3014874
ENSG00000014914	ENSG00000138413	1	1	rs11204682	rs1376821973
ENSG00000014914	ENSG00000138449	1	1	rs3014874	rs1560833
ENSG00000014914	ENSG00000138613	-1	1	rs3014874	rs3014874
ENSG00000014914	ENSG00000138621	1	1	rs3014874	rs3014874
ENSG00000014914	ENSG00000138641	-1	1	rs3014874	rs3014874
ENSG00000014914	ENSG00000138756	-1	1	rs3014874	rs3014874
ENSG00000014914	ENSG00000138767	1	1	rs3014874	rs2070864
ENSG00000014914	ENSG00000139178	-1	1	rs3014874	rs3014874
ENSG00000014914	ENSG00000139718	1	1	rs3014874	rs1560832
ENSG00000014914	ENSG00000139890	1	1	rs3014874	rs3014874
ENSG00000014914	ENSG00000139990	-1	1	rs3014874	rs3014874
ENSG00000014914	ENSG00000140280	1	1	rs3014874	rs3014874
ENSG00000014914	ENSG00000140332	-1	1	rs3014874	rs3014874
ENSG00000014914	ENSG00000140350	-1	1	rs3014874	rs3014874
ENSG00000014914	ENSG00000140396	1	1	rs3014874	rs1560832
ENSG00000014914	ENSG00000140932	1	1	rs3014874	rs1560833
ENSG00000014914	ENSG00000141367	-1	1	rs3014874	rs1560832
ENSG00000014914	ENSG00000141447	1	1	rs3014874	rs3014874
ENSG00000014914	ENSG00000141497	1	1	rs3014874	rs2916193
ENSG00000014914	ENSG00000141540	-1	1	rs11204682	rs1376821973
ENSG00000014914	ENSG00000142039	-1	1	rs3014874	rs1560833
ENSG00000014914	ENSG00000143207	1	1	rs3014874	rs3014874
ENSG00000014914	ENSG00000143669	1	1	rs3014874	rs3014874
ENSG00000014914	ENSG00000144130	1	1	rs3014874	rs3014874
ENSG00000014914	ENSG00000144228	1	1	rs3014874	rs3014874
ENSG00000014914	ENSG00000144579	-1	1	rs3014874	rs3014874
ENSG00000014914	ENSG00000144711	1	1	rs3014874	rs3014874
ENSG00000014914	ENSG00000144744	1	1	rs3014874	rs3014874
ENSG00000014914	ENSG00000144802	1	1	rs3014874	rs1560833
ENSG00000014914	ENSG00000145901	1	1	rs3014874	rs3014874
ENSG00000014914	ENSG00000146122	-1	1	rs3014874	rs3014874
ENSG00000014914	ENSG00000147065	-1	1	rs3014874	rs2916193
ENSG00000014914	ENSG00000147459	-1	1	rs3014874	rs2070864
ENSG00000014914	ENSG00000147894	1	1	rs3014874	rs3014874
ENSG00000014914	ENSG00000148180	1	1	rs3014874	rs3014874
ENSG00000014914	ENSG00000148730	-1	1	rs3014874	rs724781
ENSG00000014914	ENSG00000148841	1	1	rs3014874	rs724781
ENSG00000014914	ENSG00000148926	1	1	rs3014874	rs724781
ENSG00000014914	ENSG00000149269	1	1	rs3014874	rs3014874
ENSG00000014914	ENSG00000149532	-1	1	rs3014874	rs3014874
ENSG00000014914	ENSG00000149743	-1	1	rs3014874	rs3014874
ENSG00000014914	ENSG00000149932	-1	1	rs3014874	rs3014874
ENSG00000014914	ENSG00000151466	-1	1	rs3014874	rs3014874
ENSG00000014914	ENSG00000151491	-1	1	rs11204682	rs12131809
ENSG00000014914	ENSG00000152804	1	1	rs3014874	rs3014874
ENSG00000014914	ENSG00000152818	-1	1	rs11204682	rs1376821973
ENSG00000014914	ENSG00000153147	-1	1	rs3014874	rs2916193
ENSG00000014914	ENSG00000154237	1	1	rs3014874	rs724781
ENSG00000014914	ENSG00000154330	-1	1	rs3014874	rs1560832
ENSG00000014914	ENSG00000154370	-1	1	rs3014874	rs3014874
ENSG00000014914	ENSG00000154813	-1	1	rs3014874	rs2070864
ENSG00000014914	ENSG00000156639	-1	1	rs3014874	rs1560833
ENSG00000014914	ENSG00000157017	1	1	rs3014874	rs3014874
ENSG00000014914	ENSG00000157827	-1	1	rs3014874	rs2916193
ENSG00000014914	ENSG00000158089	-1	1	rs3014874	rs3014874
ENSG00000014914	ENSG00000159339	1	1	rs11204682	rs12131809
ENSG00000014914	ENSG00000159588	-1	1	rs3014874	rs724781
ENSG00000014914	ENSG00000160014	-1	1	rs3014874	rs3014874
ENSG00000014914	ENSG00000160055	-1	1	rs3014874	rs3014874
ENSG00000014914	ENSG00000160888	1	1	rs3014874	rs1560832
ENSG00000014914	ENSG00000160999	-1	1	rs3014874	rs2916193
ENSG00000014914	ENSG00000162783	-1	1	rs11204682	rs11204682
ENSG00000014914	ENSG00000162881	1	1	rs3014874	rs1560833
ENSG00000014914	ENSG00000163166	-1	1	rs3014874	rs1560832
ENSG00000014914	ENSG00000163235	-1	1	rs3014874	rs3014874
ENSG00000014914	ENSG00000163788	1	1	rs3014874	rs3014874
ENSG00000014914	ENSG00000163823	-1	1	rs3014874	rs1560833
ENSG00000014914	ENSG00000163932	1	1	rs3014874	rs2916193
ENSG00000014914	ENSG00000164032	1	1	rs3014874	rs724781
ENSG00000014914	ENSG00000164047	1	1	rs3014874	rs3014874
ENSG00000014914	ENSG00000164054	-1	1	rs3014874	rs1560832
ENSG00000014914	ENSG00000164463	1	1	rs3014874	rs3014874
ENSG00000014914	ENSG00000164683	1	1	rs3014874	rs3014874
ENSG00000014914	ENSG00000164823	1	1	rs3014874	rs3014874
ENSG00000014914	ENSG00000164938	1	1	rs3014874	rs3014874
ENSG00000014914	ENSG00000165140	1	1	rs3014874	rs3014874
ENSG00000014914	ENSG00000165168	-1	1	rs3014874	rs2070864
ENSG00000014914	ENSG00000165175	1	1	rs3014874	rs3014874
ENSG00000014914	ENSG00000165490	1	1	rs3014874	rs3014874
ENSG00000014914	ENSG00000166068	-1	1	rs11204682	rs1376821973
ENSG00000014914	ENSG00000166165	-1	1	rs11204682	rs1376821973
ENSG00000014914	ENSG00000166548	1	1	rs3014874	rs1560833
ENSG00000014914	ENSG00000166900	-1	1	rs3014874	rs1560833
ENSG00000014914	ENSG00000166927	-1	1	rs11204682	rs1376821973
ENSG00000014914	ENSG00000166986	-1	1	rs3014874	rs724781
ENSG00000014914	ENSG00000167393	1	1	rs3014874	rs3014874
ENSG00000014914	ENSG00000167552	-1	1	rs3014874	rs3014874
ENSG00000014914	ENSG00000168010	-1	1	rs3014874	rs1560832
ENSG00000014914	ENSG00000168016	1	1	rs3014874	rs3014874
ENSG00000014914	ENSG00000168461	1	1	rs3014874	rs3014874
ENSG00000014914	ENSG00000168916	1	1	rs3014874	rs3014874
ENSG00000014914	ENSG00000169217	-1	1	rs3014874	rs3014874
ENSG00000014914	ENSG00000169220	1	1	rs3014874	rs1560833
ENSG00000014914	ENSG00000169228	1	1	rs3014874	rs3014874
ENSG00000014914	ENSG00000169439	-1	1	rs3014874	rs3014874
ENSG00000014914	ENSG00000169564	-1	1	rs3014874	rs1560833
ENSG00000014914	ENSG00000169891	1	1	rs3014874	rs3014874
ENSG00000014914	ENSG00000169967	1	1	rs3014874	rs3014874
ENSG00000014914	ENSG00000170458	-1	1	rs3014874	rs2070864
ENSG00000014914	ENSG00000170638	1	1	rs3014874	rs3014874
ENSG00000014914	ENSG00000170873	-1	1	rs11204682	rs11204701
ENSG00000014914	ENSG00000171302	-1	1	rs3014874	rs3014874
ENSG00000014914	ENSG00000171862	-1	1	rs3014874	rs3014874
ENSG00000014914	ENSG00000171940	1	1	rs3014874	rs3014874
ENSG00000014914	ENSG00000172164	1	1	rs3014874	rs3014874
ENSG00000014914	ENSG00000172432	-1	1	rs3014874	rs724781
ENSG00000014914	ENSG00000172725	-1	1	rs3014874	rs2916193
ENSG00000014914	ENSG00000172775	-1	1	rs3014874	rs3014874
ENSG00000014914	ENSG00000172936	1	1	rs3014874	rs3014874
ENSG00000014914	ENSG00000173264	-1	1	rs3014874	rs1560832
ENSG00000014914	ENSG00000173535	-1	1	rs3014874	rs2070864
ENSG00000014914	ENSG00000173559	-1	1	rs3014874	rs1560832
ENSG00000014914	ENSG00000173825	1	1	rs3014874	rs2070864
ENSG00000014914	ENSG00000174132	-1	1	rs3014874	rs3014874
ENSG00000014914	ENSG00000174574	-1	1	rs3014874	rs1560833
ENSG00000014914	ENSG00000174885	-1	1	rs3014874	rs3014874
ENSG00000014914	ENSG00000174944	1	1	rs3014874	rs3014874
ENSG00000014914	ENSG00000175073	1	1	rs3014874	rs3014874
ENSG00000014914	ENSG00000175137	1	1	rs3014874	rs1560832
ENSG00000014914	ENSG00000175197	-1	1	rs3014874	rs1560832
ENSG00000014914	ENSG00000175203	-1	1	rs3014874	rs724781
ENSG00000014914	ENSG00000175215	-1	1	rs3014874	rs724781
ENSG00000014914	ENSG00000175857	1	1	rs3014874	rs3014874
ENSG00000014914	ENSG00000176463	1	1	rs3014874	rs2070864
ENSG00000014914	ENSG00000177169	1	1	rs3014874	rs3014874
ENSG00000014914	ENSG00000177666	1	1	rs3014874	rs3014874
ENSG00000014914	ENSG00000178966	1	1	rs3014874	rs2070864
ENSG00000014914	ENSG00000179010	-1	1	rs3014874	rs3014874
ENSG00000014914	ENSG00000181481	1	1	rs3014874	rs3014874
ENSG00000014914	ENSG00000182308	1	1	rs3014874	rs3014874
ENSG00000014914	ENSG00000182310	-1	1	rs3014874	rs1560832
ENSG00000014914	ENSG00000182511	-1	1	rs3014874	rs1560832
ENSG00000014914	ENSG00000182578	-1	1	rs11204682	rs1376821973
ENSG00000014914	ENSG00000182853	-1	1	rs11204682	rs71580320
ENSG00000014914	ENSG00000182934	-1	1	rs3014874	rs2916193
ENSG00000014914	ENSG00000183779	-1	1	rs11204682	rs1376821973
ENSG00000014914	ENSG00000183891	1	1	rs3014874	rs1560832
ENSG00000014914	ENSG00000184489	-1	1	rs3014874	rs3014874
ENSG00000014914	ENSG00000185963	1	1	rs3014874	rs2070864
ENSG00000014914	ENSG00000186407	-1	1	rs3014874	rs2070864
ENSG00000014914	ENSG00000186529	1	1	rs3014874	rs3014874
ENSG00000014914	ENSG00000186866	-1	1	rs3014874	rs724781
ENSG00000014914	ENSG00000187091	1	1	rs3014874	rs3014874
ENSG00000014914	ENSG00000188158	1	1	rs3014874	rs3014874
ENSG00000014914	ENSG00000188186	1	1	rs3014874	rs3014874
ENSG00000014914	ENSG00000188290	-1	1	rs11204682	rs12131809
ENSG00000014914	ENSG00000188487	1	1	rs3014874	rs1560832
ENSG00000014914	ENSG00000188921	1	1	rs3014874	rs3014874
ENSG00000014914	ENSG00000189077	-1	1	rs3014874	rs3014874
ENSG00000014914	ENSG00000196083	-1	1	rs3014874	rs3014874
ENSG00000014914	ENSG00000196547	-1	1	rs3014874	rs2916193
ENSG00000014914	ENSG00000196663	1	1	rs3014874	rs724781
ENSG00000014914	ENSG00000196782	1	1	rs3014874	rs3014874
ENSG00000014914	ENSG00000196872	1	1	rs3014874	rs3014874
ENSG00000014914	ENSG00000197208	-1	1	rs3014874	rs3014874
ENSG00000014914	ENSG00000197343	-1	1	rs3014874	rs2070864
ENSG00000014914	ENSG00000197535	1	1	rs3014874	rs3014874
ENSG00000014914	ENSG00000197971	1	1	rs3014874	rs3014874
ENSG00000014914	ENSG00000198520	1	1	rs3014874	rs2070864
ENSG00000014914	ENSG00000198964	1	1	rs3014874	rs3014874
ENSG00000014914	ENSG00000203710	1	1	rs3014874	rs2916193
ENSG00000014914	ENSG00000204020	1	1	rs3014874	rs1560833
ENSG00000014914	ENSG00000204131	1	1	rs3014874	rs3014874
ENSG00000014914	ENSG00000204304	-1	1	rs3014874	rs3014874
ENSG00000014914	ENSG00000204351	-1	1	rs3014874	rs3014874
ENSG00000014914	ENSG00000204396	1	1	rs3014874	rs3014874
ENSG00000014914	ENSG00000204482	1	1	rs3014874	rs724781
ENSG00000014914	ENSG00000204634	-1	1	rs11204682	rs1376821973
ENSG00000014914	ENSG00000205155	-1	1	rs3014874	rs1560832
ENSG00000014914	ENSG00000211445	-1	1	rs3014874	rs3014874
ENSG00000014914	ENSG00000211455	1	1	rs3014874	rs1560832
ENSG00000014914	ENSG00000213347	1	1	rs3014874	rs3014874
ENSG00000014914	ENSG00000214022	1	1	rs3014874	rs3014874
ENSG00000014914	ENSG00000214655	-1	1	rs3014874	rs2916193
ENSG00000014914	ENSG00000221978	1	1	rs3014874	rs3014874
ENSG00000014914	ENSG00000228340	1	1	rs3014874	rs1560833
ENSG00000014914	ENSG00000231389	-1	1	rs11204682	rs1279265035
ENSG00000014914	ENSG00000233392	-1	1	rs11204682	rs12131809
ENSG00000014914	ENSG00000235453	1	1	rs3014874	rs3014874
ENSG00000014914	ENSG00000237169	-1	1	rs3014874	rs724781
ENSG00000014914	ENSG00000238227	-1	1	rs3014874	rs3014874
ENSG00000014914	ENSG00000241399	1	1	rs3014874	rs3014874
ENSG00000014914	ENSG00000243273	1	1	rs3014874	rs3014874
ENSG00000014914	ENSG00000244617	1	1	rs3014874	rs3014874
ENSG00000014914	ENSG00000248309	1	1	rs3014874	rs3014874
ENSG00000014914	ENSG00000248712	1	1	rs3014874	rs3014874
ENSG00000014914	ENSG00000249662	1	1	rs3014874	rs3014874
ENSG00000014914	ENSG00000253276	-1	1	rs3014874	rs3014874
ENSG00000014914	ENSG00000253729	1	1	rs3014874	rs3014874
ENSG00000014914	ENSG00000254789	1	1	rs3014874	rs3014874
ENSG00000014914	ENSG00000255031	1	1	rs3014874	rs3014874
ENSG00000014914	ENSG00000255221	1	1	rs3014874	rs3014874
ENSG00000014914	ENSG00000259717	1	1	rs3014874	rs3014874
ENSG00000014914	ENSG00000266173	-1	1	rs3014874	rs2070864
ENSG00000014914	ENSG00000272449	1	1	rs3014874	rs3014874
ENSG00000014919	ENSG00000120093	1	1	rs11190234	rs11190234
ENSG00000014919	ENSG00000182742	1	1	rs11190234	rs11190234
ENSG00000015475	ENSG00000185909	-1	1	rs3788279	rs9967
ENSG00000018869	ENSG00000067057	-1	1	rs4801177	rs1005254
ENSG00000018869	ENSG00000128253	-1	1	rs4801177	rs9304777
ENSG00000018869	ENSG00000139514	-1	1	rs4801177	rs10412218
ENSG00000018869	ENSG00000165591	-1	1	rs260413	rs748938528
ENSG00000018869	ENSG00000172927	-1	1	rs4801177	rs2869900
ENSG00000018869	ENSG00000177932	1	1	rs260413	rs260488
ENSG00000018869	ENSG00000181666	1	1	rs260413	rs199545253
ENSG00000018869	ENSG00000196381	1	1	rs260413	rs390667
ENSG00000018869	ENSG00000196466	1	1	rs260413	rs2445857
ENSG00000018869	ENSG00000197933	1	1	rs260413	rs260424
ENSG00000018869	ENSG00000198182	1	1	rs260413	19:58203591:A:AG
ENSG00000018869	ENSG00000213096	1	1	rs260413	rs260419
ENSG00000018869	ENSG00000228623	1	1	rs260413	rs150137275
ENSG00000018869	ENSG00000250312	1	1	rs260413	rs260424
ENSG00000018869	ENSG00000260496	-1	1	rs4801177	rs2024395
ENSG00000018869	ENSG00000267470	1	1	rs260413	rs260424
ENSG00000018869	ENSG00000267508	1	1	rs4801177	rs12104210
ENSG00000020256	ENSG00000065029	-1	1	rs6068092	rs6068092
ENSG00000020577	ENSG00000117586	1	1	rs28707162	rs28707162
ENSG00000020633	ENSG00000004468	1	1	rs397786334	rs71514255
ENSG00000020633	ENSG00000005379	1	1	rs1984520	rs773509123
ENSG00000020633	ENSG00000006530	1	1	rs397786334	rs742232
ENSG00000020633	ENSG00000007402	-1	1	rs397786334	rs10794666
ENSG00000020633	ENSG00000074966	1	1	rs1984520	rs1984520
ENSG00000020633	ENSG00000075234	1	1	rs1984520	rs1984520
ENSG00000020633	ENSG00000088881	1	1	rs1984520	rs9438875
ENSG00000020633	ENSG00000089692	-1	1	rs397786334	rs7517302
ENSG00000020633	ENSG00000097021	1	1	rs397786334	rs71514255
ENSG00000020633	ENSG00000099219	1	1	rs1984520	rs773509123
ENSG00000020633	ENSG00000100450	-1	1	rs1984520	rs773509123
ENSG00000020633	ENSG00000103326	1	1	rs397786334	rs1005734
ENSG00000020633	ENSG00000104043	1	1	rs1984520	rs2282718
ENSG00000020633	ENSG00000105717	-1	1	rs397786334	rs71514255
ENSG00000020633	ENSG00000106571	-1	1	rs397786334	rs7518125
ENSG00000020633	ENSG00000109956	1	1	rs1984520	rs1984520
ENSG00000020633	ENSG00000115523	1	1	rs397786334	rs760805
ENSG00000020633	ENSG00000115738	1	1	rs397786334	rs11249204
ENSG00000020633	ENSG00000116824	-1	1	rs397786334	rs760805
ENSG00000020633	ENSG00000122121	-1	1	rs397786334	rs397786334
ENSG00000020633	ENSG00000125746	1	1	rs397786334	rs11249204
ENSG00000020633	ENSG00000127329	-1	1	rs1984520	rs773509123
ENSG00000020633	ENSG00000127585	1	1	rs397786334	rs1005734
ENSG00000020633	ENSG00000135052	1	1	rs1984520	rs1984520
ENSG00000020633	ENSG00000136158	1	1	rs1984520	rs1984520
ENSG00000020633	ENSG00000137824	1	1	rs1984520	rs2282718
ENSG00000020633	ENSG00000138311	-1	1	rs397786334	rs71514255
ENSG00000020633	ENSG00000139187	-1	1	rs1984520	rs1984520
ENSG00000020633	ENSG00000141622	1	1	rs397786334	rs742232
ENSG00000020633	ENSG00000142303	1	1	rs1984520	rs9438875
ENSG00000020633	ENSG00000142621	-1	1	rs397786334	rs1005734
ENSG00000020633	ENSG00000143167	-1	1	rs397786334	rs61774728
ENSG00000020633	ENSG00000143502	1	1	rs397786334	rs760805
ENSG00000020633	ENSG00000144824	1	1	rs1984520	rs1984520
ENSG00000020633	ENSG00000145916	-1	1	rs397786334	rs10794666
ENSG00000020633	ENSG00000145990	1	1	rs1984520	rs1984520
ENSG00000020633	ENSG00000149294	1	1	rs397786334	rs760805
ENSG00000020633	ENSG00000157985	-1	1	rs397786334	rs61774728
ENSG00000020633	ENSG00000158292	1	1	rs397786334	rs3845302
ENSG00000020633	ENSG00000159216	-1	1	rs397786334	rs61774728
ENSG00000020633	ENSG00000159674	1	1	rs1984520	rs1984520
ENSG00000020633	ENSG00000160856	-1	1	rs397786334	rs397786334
ENSG00000020633	ENSG00000161249	1	1	rs397786334	rs4648883
ENSG00000020633	ENSG00000161791	1	1	rs397786334	rs7517302
ENSG00000020633	ENSG00000162931	1	1	rs397786334	rs760805
ENSG00000020633	ENSG00000163453	1	1	rs1984520	rs1984520
ENSG00000020633	ENSG00000164292	1	1	rs1984520	rs1984520
ENSG00000020633	ENSG00000165061	1	1	rs1984520	rs1984520
ENSG00000020633	ENSG00000165929	-1	1	rs397786334	rs7518125
ENSG00000020633	ENSG00000166444	1	1	rs1984520	rs1984520
ENSG00000020633	ENSG00000166949	-1	1	rs397786334	rs742232
ENSG00000020633	ENSG00000166974	1	1	rs397786334	rs760805
ENSG00000020633	ENSG00000167123	1	1	rs397786334	rs71514255
ENSG00000020633	ENSG00000170522	1	1	rs1984520	rs773509123
ENSG00000020633	ENSG00000171476	1	1	rs397786334	rs760805
ENSG00000020633	ENSG00000172005	1	1	rs1984520	rs1984520
ENSG00000020633	ENSG00000175505	-1	1	rs1984520	rs1984520
ENSG00000020633	ENSG00000180644	1	1	rs397786334	rs397786334
ENSG00000020633	ENSG00000182253	-1	1	rs397786334	rs7517302
ENSG00000020633	ENSG00000183734	1	1	rs1984520	rs1984520
ENSG00000020633	ENSG00000184584	-1	1	rs397786334	rs760805
ENSG00000020633	ENSG00000184731	1	1	rs397786334	rs4648884
ENSG00000020633	ENSG00000186648	1	1	rs397786334	rs1005733
ENSG00000020633	ENSG00000188322	1	1	rs397786334	rs7517302
ENSG00000020633	ENSG00000196169	-1	1	rs397786334	rs1507101
ENSG00000020633	ENSG00000197057	1	1	rs1984520	rs773509123
ENSG00000020633	ENSG00000198574	1	1	rs1984520	rs1984520
ENSG00000020633	ENSG00000198756	1	1	rs1984520	rs1984520
ENSG00000020633	ENSG00000198821	1	1	rs397786334	rs742232
ENSG00000020633	ENSG00000225783	-1	1	rs397786334	rs71514255
ENSG00000020633	ENSG00000228168	1	1	rs397786334	rs3845302
ENSG00000020633	ENSG00000235505	-1	1	rs397786334	rs10794666
ENSG00000020633	ENSG00000262943	1	1	rs1984520	rs1984520
ENSG00000022840	ENSG00000105701	-1	1	rs879508109	rs879508109
ENSG00000022840	ENSG00000147416	-1	1	rs879508109	rs879508109
ENSG00000023171	ENSG00000058335	1	1	rs35923643	rs67407274
ENSG00000023171	ENSG00000104549	-1	1	rs35923643	rs56216203
ENSG00000023171	ENSG00000134824	-1	1	rs35923643	rs373956363
ENSG00000023171	ENSG00000149485	-1	1	rs35923643	rs36051450
ENSG00000023171	ENSG00000162894	1	1	rs35923643	rs56216203
ENSG00000023171	ENSG00000172264	1	1	rs35923643	rs36020612
ENSG00000023228	ENSG00000163125	1	1	rs1564163	rs7567206
ENSG00000025156	ENSG00000080824	1	1	rs6926219	rs1741820
ENSG00000025156	ENSG00000086061	1	1	rs6926219	rs484552
ENSG00000025156	ENSG00000089157	-1	1	rs6926219	rs58860296
ENSG00000025156	ENSG00000100380	1	1	rs6926219	rs10535596
ENSG00000025156	ENSG00000103264	-1	1	rs6926219	rs530734386
ENSG00000025156	ENSG00000106211	-1	1	rs538775715	rs9398672
ENSG00000025156	ENSG00000110172	1	1	rs6926219	rs549302
ENSG00000025156	ENSG00000112110	1	1	rs6926219	rs576247
ENSG00000025156	ENSG00000113013	1	1	rs45504694	rs74392007
ENSG00000025156	ENSG00000115484	1	1	rs6926219	rs6926219
ENSG00000025156	ENSG00000115541	1	1	rs6926219	rs6926219
ENSG00000025156	ENSG00000116161	1	1	rs6926219	rs1741820
ENSG00000025156	ENSG00000121931	-1	1	rs6926219	rs6926219
ENSG00000025156	ENSG00000130303	1	1	rs6926219	rs6926219
ENSG00000025156	ENSG00000132002	1	1	rs6926219	rs549302
ENSG00000025156	ENSG00000135624	1	1	rs6926219	rs72176750
ENSG00000025156	ENSG00000142102	-1	1	rs6926219	rs6926219
ENSG00000025156	ENSG00000144401	1	1	rs6926219	rs484552
ENSG00000025156	ENSG00000146731	1	1	rs6926219	rs487098
ENSG00000025156	ENSG00000150753	1	1	rs6926219	rs561470
ENSG00000025156	ENSG00000159873	1	1	rs6926219	rs58860296
ENSG00000025156	ENSG00000168439	1	1	rs6926219	rs6926219
ENSG00000025156	ENSG00000169507	-1	1	rs6926219	rs1741820
ENSG00000025156	ENSG00000171606	1	1	rs6926219	rs386408470
ENSG00000025156	ENSG00000175334	1	1	rs6926219	rs549302
ENSG00000025156	ENSG00000183439	-1	1	rs6926219	rs149291347
ENSG00000025156	ENSG00000235217	-1	1	rs6926219	rs6926219
ENSG00000025156	ENSG00000255026	-1	1	rs6926219	rs6926219
ENSG00000025156	ENSG00000260228	-1	1	rs6926219	rs7767237
ENSG00000025434	ENSG00000160785	1	1	rs41275186	rs74390551
ENSG00000025770	ENSG00000163751	1	1	rs2272845	rs9617117
ENSG00000025796	ENSG00000181690	1	1	rs146588424	rs146588424
ENSG00000026036	ENSG00000198034	-1	1	rs138099998	rs6010988
ENSG00000026103	ENSG00000205810	1	1	rs5786849	rs1324551
ENSG00000028277	ENSG00000104679	1	1	rs16975663	rs561131790
ENSG00000028277	ENSG00000137076	-1	1	rs16975663	rs778449653
ENSG00000028277	ENSG00000168944	1	1	rs16975663	rs1239019002
ENSG00000028277	ENSG00000204070	-1	1	rs16975663	rs16975663
ENSG00000028839	ENSG00000108309	1	1	rs228867	rs9321423
ENSG00000030066	ENSG00000165092	-1	1	rs5791786	rs397724112
ENSG00000030419	ENSG00000103355	-1	1	rs2086643	rs34053836
ENSG00000030419	ENSG00000179639	-1	1	rs2086643	rs35409523
ENSG00000030419	ENSG00000186204	-1	1	rs2086643	rs13023118
ENSG00000030582	ENSG00000158578	-1	1	rs8066400	rs4793091
ENSG00000031698	ENSG00000092621	-1	1	rs61799425	rs61799430
ENSG00000033030	ENSG00000167992	1	1	rs11417312	rs11417312
ENSG00000033627	ENSG00000048828	1	1	rs4794824	rs4794824
ENSG00000033627	ENSG00000057704	1	1	rs4794824	rs2227315
ENSG00000033627	ENSG00000062282	-1	1	rs4794824	rs4795420
ENSG00000033627	ENSG00000069399	-1	1	rs4794824	rs4795415
ENSG00000033627	ENSG00000070214	1	1	rs4794824	rs7214085
ENSG00000033627	ENSG00000070614	1	1	rs4794824	rs3826331
ENSG00000033627	ENSG00000073331	-1	1	rs4794824	rs8070454
ENSG00000033627	ENSG00000074660	-1	1	rs4794824	rs4794824
ENSG00000033627	ENSG00000077238	-1	1	rs4794824	rs1455883474
ENSG00000033627	ENSG00000077420	-1	1	rs4794824	rs60082402
ENSG00000033627	ENSG00000087157	-1	1	rs4794824	rs148364914
ENSG00000033627	ENSG00000088930	-1	1	rs4794824	rs60082402
ENSG00000033627	ENSG00000092036	-1	1	rs4794824	rs4795420
ENSG00000033627	ENSG00000099985	-1	1	rs4794824	rs1455883474
ENSG00000033627	ENSG00000100368	-1	1	rs4794824	rs8070454
ENSG00000033627	ENSG00000100505	-1	1	rs4794824	rs3826331
ENSG00000033627	ENSG00000100938	-1	1	rs4794824	rs12941811
ENSG00000033627	ENSG00000100985	1	1	rs4794824	rs3826331
ENSG00000033627	ENSG00000101336	-1	1	rs4794824	rs12941811
ENSG00000033627	ENSG00000101460	1	1	rs4794824	rs8081692
ENSG00000033627	ENSG00000102010	1	1	rs4794824	rs3826331
ENSG00000033627	ENSG00000103005	-1	1	rs4794824	rs60666652
ENSG00000033627	ENSG00000104856	-1	1	rs4794824	rs148364914
ENSG00000033627	ENSG00000105352	1	1	rs4794824	rs11871747
ENSG00000033627	ENSG00000105722	-1	1	rs4794824	rs148364914
ENSG00000033627	ENSG00000106780	1	1	rs4794824	rs1455883474
ENSG00000033627	ENSG00000108819	-1	1	rs4794824	rs709592
ENSG00000033627	ENSG00000110080	-1	1	rs4794824	rs12941811
ENSG00000033627	ENSG00000113368	-1	1	rs4794824	rs4794822
ENSG00000033627	ENSG00000116017	1	1	rs4794824	rs11871747
ENSG00000033627	ENSG00000116337	-1	1	rs4794824	rs3826331
ENSG00000033627	ENSG00000116852	1	1	rs4794824	rs12941811
ENSG00000033627	ENSG00000120306	-1	1	rs4794824	rs4794824
ENSG00000033627	ENSG00000120709	-1	1	rs4794824	rs7214085
ENSG00000033627	ENSG00000124107	-1	1	rs4794824	rs3826331
ENSG00000033627	ENSG00000125538	-1	1	rs4794824	rs7208815
ENSG00000033627	ENSG00000127824	1	1	rs4794824	rs8078723
ENSG00000033627	ENSG00000128512	-1	1	rs4794824	rs8078723
ENSG00000033627	ENSG00000131389	-1	1	rs4794824	rs4795419
ENSG00000033627	ENSG00000132965	1	1	rs4794824	rs4794822
ENSG00000033627	ENSG00000134107	-1	1	rs4794824	rs1455883474
ENSG00000033627	ENSG00000134755	-1	1	rs4794824	rs148364914
ENSG00000033627	ENSG00000135083	-1	1	rs4794824	rs4794824
ENSG00000033627	ENSG00000135365	-1	1	rs4794824	rs3213762
ENSG00000033627	ENSG00000135842	-1	1	rs4794824	rs4794824
ENSG00000033627	ENSG00000136999	1	1	rs4794824	rs1455883474
ENSG00000033627	ENSG00000137478	-1	1	rs4794824	rs60666652
ENSG00000033627	ENSG00000137642	-1	1	rs4794824	rs4794824
ENSG00000033627	ENSG00000137757	-1	1	rs4794824	rs3213762
ENSG00000033627	ENSG00000138411	1	1	rs4794824	rs3935280
ENSG00000033627	ENSG00000139505	1	1	rs4794824	rs55846942
ENSG00000033627	ENSG00000139832	-1	1	rs4794824	rs1455883474
ENSG00000033627	ENSG00000140455	1	1	rs4794824	rs3213762
ENSG00000033627	ENSG00000140678	-1	1	rs4794824	rs4795420
ENSG00000033627	ENSG00000141574	-1	1	rs4794824	rs4794824
ENSG00000033627	ENSG00000142227	1	1	rs4794824	rs6503533
ENSG00000033627	ENSG00000142634	-1	1	rs4794824	rs4795420
ENSG00000033627	ENSG00000143226	-1	1	rs4794824	rs148364914
ENSG00000033627	ENSG00000143570	-1	1	rs4794824	rs12941811
ENSG00000033627	ENSG00000144655	-1	1	rs4794824	rs4794824
ENSG00000033627	ENSG00000146094	-1	1	rs4794824	rs8078723
ENSG00000033627	ENSG00000147119	-1	1	rs4794824	rs148364914
ENSG00000033627	ENSG00000148926	-1	1	rs4794824	rs60082402
ENSG00000033627	ENSG00000153936	-1	1	rs4794824	rs6503533
ENSG00000033627	ENSG00000157557	-1	1	rs4794824	rs60082402
ENSG00000033627	ENSG00000158089	-1	1	rs4794824	rs148364914
ENSG00000033627	ENSG00000158517	1	1	rs4794824	rs3826331
ENSG00000033627	ENSG00000158825	1	1	rs4794824	rs3935280
ENSG00000033627	ENSG00000159339	1	1	rs4794824	rs11871747
ENSG00000033627	ENSG00000160785	-1	1	rs4794824	rs6503533
ENSG00000033627	ENSG00000162551	-1	1	rs4794824	rs60082402
ENSG00000033627	ENSG00000163464	-1	1	rs4794824	rs4794822
ENSG00000033627	ENSG00000163625	-1	1	rs4794824	rs4794822
ENSG00000033627	ENSG00000163958	-1	1	rs4794824	rs60082402
ENSG00000033627	ENSG00000164104	1	1	rs4794824	rs60082402
ENSG00000033627	ENSG00000166523	1	1	rs4794824	rs7502514
ENSG00000033627	ENSG00000167470	-1	1	rs4794824	rs34004047
ENSG00000033627	ENSG00000169180	-1	1	rs4794824	rs4794822
ENSG00000033627	ENSG00000169902	1	1	rs4794824	rs4795420
ENSG00000033627	ENSG00000172936	-1	1	rs4794824	rs11871747
ENSG00000033627	ENSG00000173442	-1	1	rs4794824	rs148364914
ENSG00000033627	ENSG00000173559	-1	1	rs4794824	rs8070454
ENSG00000033627	ENSG00000174885	-1	1	rs4794824	rs3935280
ENSG00000033627	ENSG00000178996	-1	1	rs4794824	rs60082402
ENSG00000033627	ENSG00000180573	1	1	rs4794824	rs6503533
ENSG00000033627	ENSG00000182487	1	1	rs4794824	rs57968500
ENSG00000033627	ENSG00000182541	-1	1	rs4794824	rs60082402
ENSG00000033627	ENSG00000183621	-1	1	rs4794824	rs57968500
ENSG00000033627	ENSG00000185010	-1	1	rs4794824	rs60666652
ENSG00000033627	ENSG00000185650	-1	1	rs4794824	rs1455883474
ENSG00000033627	ENSG00000185950	1	1	rs4794824	rs148364914
ENSG00000033627	ENSG00000186205	1	1	rs4794824	rs709592
ENSG00000033627	ENSG00000187554	-1	1	rs4794824	rs148364914
ENSG00000033627	ENSG00000187837	1	1	rs4794824	rs60082402
ENSG00000033627	ENSG00000188483	-1	1	rs4794824	rs4794824
ENSG00000033627	ENSG00000188897	-1	1	rs4794824	rs60082402
ENSG00000033627	ENSG00000189159	-1	1	rs4794824	rs148364914
ENSG00000033627	ENSG00000196189	-1	1	rs4794824	rs6503533
ENSG00000033627	ENSG00000196663	-1	1	rs4794824	rs8078723
ENSG00000033627	ENSG00000197081	1	1	rs4794824	rs7502514
ENSG00000033627	ENSG00000197208	-1	1	rs4794824	rs148364914
ENSG00000033627	ENSG00000198216	-1	1	rs4794824	rs8078723
ENSG00000033627	ENSG00000198355	-1	1	rs4794824	rs4794822
ENSG00000033627	ENSG00000198431	-1	1	rs4794824	rs3826331
ENSG00000033627	ENSG00000198814	-1	1	rs4794824	rs8070454
ENSG00000033627	ENSG00000203999	-1	1	rs4794824	rs3826331
ENSG00000033627	ENSG00000204472	-1	1	rs4794824	rs2227322
ENSG00000033627	ENSG00000217128	-1	1	rs4794824	rs6503533
ENSG00000033627	ENSG00000226479	-1	1	rs4794824	rs12941811
ENSG00000033627	ENSG00000236438	-1	1	rs4794824	rs1455883474
ENSG00000033627	ENSG00000244754	1	1	rs4794824	rs4795412
ENSG00000033627	ENSG00000254789	-1	1	rs4794824	rs60666652
ENSG00000033627	ENSG00000259182	-1	1	rs4794824	rs148364914
ENSG00000033800	ENSG00000102755	-1	1	rs2130272	rs11633787
ENSG00000033800	ENSG00000174718	-1	1	rs2130272	rs34849029
ENSG00000033800	ENSG00000196730	-1	1	rs2130272	rs1481365083
ENSG00000034152	ENSG00000057757	1	1	rs202084864	rs202084864
ENSG00000034152	ENSG00000065978	-1	1	rs7218708	rs375147469
ENSG00000034152	ENSG00000075413	1	1	rs202084864	rs12949272
ENSG00000034152	ENSG00000099804	1	1	rs7218708	rs34412987
ENSG00000034152	ENSG00000100225	1	1	rs7218708	rs7209734
ENSG00000034152	ENSG00000104903	1	1	rs7218708	rs34148222
ENSG00000034152	ENSG00000105610	1	1	rs7218708	rs3909258
ENSG00000034152	ENSG00000108309	1	1	rs7218708	rs34148222
ENSG00000034152	ENSG00000115758	-1	1	rs7218708	rs34848191
ENSG00000034152	ENSG00000117394	1	1	rs7218708	rs7209734
ENSG00000034152	ENSG00000130300	1	1	rs7218708	rs1034904
ENSG00000034152	ENSG00000130560	-1	1	rs7218708	rs7211535
ENSG00000034152	ENSG00000132591	1	1	rs7218708	rs71157855
ENSG00000034152	ENSG00000133069	1	1	rs7218708	rs3909258
ENSG00000034152	ENSG00000136929	-1	1	rs7218708	rs1860302
ENSG00000034152	ENSG00000137198	1	1	rs7218708	rs34412987
ENSG00000034152	ENSG00000154122	-1	1	rs7218708	rs36034566
ENSG00000034152	ENSG00000158850	1	1	rs7218708	rs56142708
ENSG00000034152	ENSG00000161203	-1	1	rs7218708	rs7218708
ENSG00000034152	ENSG00000161914	1	1	rs7218708	rs7218708
ENSG00000034152	ENSG00000165006	1	1	rs7218708	rs1860302
ENSG00000034152	ENSG00000167992	-1	1	rs7218708	rs56142708
ENSG00000034152	ENSG00000168785	1	1	rs7218708	rs34148222
ENSG00000034152	ENSG00000171552	1	1	rs7218708	rs3909258
ENSG00000034152	ENSG00000172270	1	1	rs7218708	rs4924801
ENSG00000034152	ENSG00000181218	1	1	rs7218708	rs375147469
ENSG00000034152	ENSG00000182512	1	1	rs7218708	rs34412987
ENSG00000034152	ENSG00000182795	1	1	rs7218708	rs34848191
ENSG00000034152	ENSG00000184481	-1	1	rs7218708	rs8067545
ENSG00000034152	ENSG00000198336	-1	1	rs7218708	rs1860302
ENSG00000034152	ENSG00000198858	1	1	rs7218708	rs2108979
ENSG00000034152	ENSG00000198876	1	1	rs7218708	rs34291370
ENSG00000034152	ENSG00000198959	-1	1	rs7218708	rs34848191
ENSG00000034152	ENSG00000204010	1	1	rs7218708	rs8067545
ENSG00000034152	ENSG00000205639	-1	1	rs7218708	rs34848191
ENSG00000034152	ENSG00000206177	-1	1	rs7218708	rs4925067
ENSG00000034152	ENSG00000240583	-1	1	rs7218708	rs34148222
ENSG00000035681	ENSG00000005381	1	1	rs7846314	rs7846314
ENSG00000035681	ENSG00000007516	-1	1	rs7846314	rs11775560
ENSG00000035681	ENSG00000008438	1	1	rs7846314	rs35440906
ENSG00000035681	ENSG00000010361	-1	1	rs7846314	rs35440906
ENSG00000035681	ENSG00000010539	-1	1	rs7846314	rs7846314
ENSG00000035681	ENSG00000012223	1	1	rs7846314	rs11775560
ENSG00000035681	ENSG00000022277	-1	1	rs7846314	rs13256023
ENSG00000035681	ENSG00000054654	-1	1	rs7846314	rs11775560
ENSG00000035681	ENSG00000054965	-1	1	rs7846314	rs35440906
ENSG00000035681	ENSG00000058091	1	1	rs7846314	rs35440906
ENSG00000035681	ENSG00000058668	1	1	rs7846314	rs11775560
ENSG00000035681	ENSG00000059728	1	1	rs7846314	rs35440906
ENSG00000035681	ENSG00000062650	-1	1	rs7846314	rs11775560
ENSG00000035681	ENSG00000064932	1	1	rs7846314	rs11775560
ENSG00000035681	ENSG00000065618	1	1	rs7846314	rs35440906
ENSG00000035681	ENSG00000068697	1	1	rs7846314	rs11775560
ENSG00000035681	ENSG00000068976	1	1	rs7846314	rs35440906
ENSG00000035681	ENSG00000070190	1	1	rs7846314	rs11775560
ENSG00000035681	ENSG00000070610	-1	1	rs7846314	rs13256023
ENSG00000035681	ENSG00000070731	-1	1	rs7846314	rs11775560
ENSG00000035681	ENSG00000072609	-1	1	rs7846314	rs11775560
ENSG00000035681	ENSG00000073008	-1	1	rs7846314	rs35440906
ENSG00000035681	ENSG00000073737	-1	1	rs7846314	rs35440906
ENSG00000035681	ENSG00000075303	1	1	rs7846314	rs13256023
ENSG00000035681	ENSG00000075399	1	1	rs7846314	rs11775560
ENSG00000035681	ENSG00000076716	-1	1	rs7846314	rs11775560
ENSG00000035681	ENSG00000076984	-1	1	rs7846314	rs35440906
ENSG00000035681	ENSG00000077514	-1	1	rs7846314	rs35440906
ENSG00000035681	ENSG00000077984	1	1	rs7846314	rs13256023
ENSG00000035681	ENSG00000079393	1	1	rs7846314	rs35440906
ENSG00000035681	ENSG00000079739	1	1	rs7846314	rs35440906
ENSG00000035681	ENSG00000084764	-1	1	rs7846314	rs35440906
ENSG00000035681	ENSG00000085063	-1	1	rs7846314	rs7846314
ENSG00000035681	ENSG00000086548	1	1	rs7846314	rs35440906
ENSG00000035681	ENSG00000087253	1	1	rs7846314	rs11775560
ENSG00000035681	ENSG00000089159	1	1	rs7846314	rs11775560
ENSG00000035681	ENSG00000089505	1	1	rs7846314	rs13256023
ENSG00000035681	ENSG00000091106	1	1	rs7846314	rs35440906
ENSG00000035681	ENSG00000091592	1	1	rs7846314	rs13256023
ENSG00000035681	ENSG00000092067	1	1	rs7846314	rs35440906
ENSG00000035681	ENSG00000093134	1	1	rs7846314	rs11775560
ENSG00000035681	ENSG00000093144	1	1	rs7846314	rs11775560
ENSG00000035681	ENSG00000096006	1	1	rs7846314	rs35440906
ENSG00000035681	ENSG00000099866	-1	1	rs7846314	rs11775560
ENSG00000035681	ENSG00000099985	1	1	rs7846314	rs11775560
ENSG00000035681	ENSG00000100266	1	1	rs7846314	rs7846314
ENSG00000035681	ENSG00000100448	1	1	rs7846314	rs35440906
ENSG00000035681	ENSG00000100523	-1	1	rs7846314	rs11775560
ENSG00000035681	ENSG00000100697	-1	1	rs7846314	rs11775560
ENSG00000035681	ENSG00000100985	1	1	rs7846314	rs35440906
ENSG00000035681	ENSG00000101425	1	1	rs7846314	rs35440906
ENSG00000035681	ENSG00000101460	-1	1	rs7846314	rs11775560
ENSG00000035681	ENSG00000102007	1	1	rs7846314	rs7846314
ENSG00000035681	ENSG00000102554	1	1	rs7846314	rs13256023
ENSG00000035681	ENSG00000102755	1	1	rs7846314	rs11775560
ENSG00000035681	ENSG00000102837	1	1	rs7846314	rs35440906
ENSG00000035681	ENSG00000102871	-1	1	rs7846314	rs11775560
ENSG00000035681	ENSG00000103275	-1	1	rs7846314	rs13256023
ENSG00000035681	ENSG00000103355	1	1	rs7846314	rs35440906
ENSG00000035681	ENSG00000103507	-1	1	rs7846314	rs11775560
ENSG00000035681	ENSG00000103569	1	1	rs7846314	rs35440906
ENSG00000035681	ENSG00000104043	1	1	rs7846314	rs13256023
ENSG00000035681	ENSG00000104320	1	1	rs7846314	rs11775560
ENSG00000035681	ENSG00000104918	1	1	rs7846314	rs35440906
ENSG00000035681	ENSG00000105011	-1	1	rs7846314	rs35440906
ENSG00000035681	ENSG00000105205	1	1	rs7846314	rs7846314
ENSG00000035681	ENSG00000106070	1	1	rs7846314	rs11775560
ENSG00000035681	ENSG00000106799	1	1	rs7846314	rs13256023
ENSG00000035681	ENSG00000106829	1	1	rs7846314	rs35440906
ENSG00000035681	ENSG00000107290	-1	1	rs7846314	rs13256023
ENSG00000035681	ENSG00000108179	-1	1	rs7846314	rs7846314
ENSG00000035681	ENSG00000108465	-1	1	rs7846314	rs11775560
ENSG00000035681	ENSG00000108984	1	1	rs7846314	rs35440906
ENSG00000035681	ENSG00000109466	1	1	rs7846314	rs35440906
ENSG00000035681	ENSG00000112078	1	1	rs7846314	rs35440906
ENSG00000035681	ENSG00000113916	1	1	rs7846314	rs11775560
ENSG00000035681	ENSG00000114480	1	1	rs7846314	rs11775560
ENSG00000035681	ENSG00000114573	-1	1	rs7846314	rs11775560
ENSG00000035681	ENSG00000115165	1	1	rs7846314	rs7846314
ENSG00000035681	ENSG00000115339	1	1	rs7846314	rs7846314
ENSG00000035681	ENSG00000115507	1	1	rs7846314	rs11775560
ENSG00000035681	ENSG00000115896	-1	1	rs7846314	rs7846314
ENSG00000035681	ENSG00000116044	1	1	rs7846314	rs13256023
ENSG00000035681	ENSG00000116260	1	1	rs7846314	rs35440906
ENSG00000035681	ENSG00000116863	-1	1	rs7846314	rs35440906
ENSG00000035681	ENSG00000118113	1	1	rs7846314	rs35440906
ENSG00000035681	ENSG00000118518	1	1	rs7846314	rs35440906
ENSG00000035681	ENSG00000118520	1	1	rs7846314	rs35440906
ENSG00000035681	ENSG00000118900	-1	1	rs7846314	rs35440906
ENSG00000035681	ENSG00000119707	-1	1	rs7846314	rs35440906
ENSG00000035681	ENSG00000120709	1	1	rs7846314	rs11775560
ENSG00000035681	ENSG00000121297	-1	1	rs7846314	rs13256023
ENSG00000035681	ENSG00000123119	1	1	rs7846314	rs11775560
ENSG00000035681	ENSG00000123191	-1	1	rs7846314	rs13256023
ENSG00000035681	ENSG00000123338	1	1	rs7846314	rs7846314
ENSG00000035681	ENSG00000124102	-1	1	rs7846314	rs35440906
ENSG00000035681	ENSG00000124107	-1	1	rs7846314	rs13256023
ENSG00000035681	ENSG00000124134	-1	1	rs7846314	rs13256023
ENSG00000035681	ENSG00000125538	1	1	rs7846314	rs35440906
ENSG00000035681	ENSG00000125826	-1	1	rs7846314	rs7846314
ENSG00000035681	ENSG00000125827	1	1	rs7846314	rs7846314
ENSG00000035681	ENSG00000126391	-1	1	rs7846314	rs35440906
ENSG00000035681	ENSG00000128016	1	1	rs7846314	rs11775560
ENSG00000035681	ENSG00000129055	-1	1	rs7846314	rs11775560
ENSG00000035681	ENSG00000129295	1	1	rs7846314	rs13256023
ENSG00000035681	ENSG00000129355	1	1	rs7846314	rs11775560
ENSG00000035681	ENSG00000129450	1	1	rs7846314	rs35440906
ENSG00000035681	ENSG00000129657	-1	1	rs7846314	rs35440906
ENSG00000035681	ENSG00000130559	-1	1	rs7846314	rs7846314
ENSG00000035681	ENSG00000130724	-1	1	rs7846314	rs11775560
ENSG00000035681	ENSG00000131203	-1	1	rs7846314	rs35440906
ENSG00000035681	ENSG00000131471	-1	1	rs7846314	rs11775560
ENSG00000035681	ENSG00000131759	1	1	rs7846314	rs7846314
ENSG00000035681	ENSG00000132205	-1	1	rs7846314	rs35440906
ENSG00000035681	ENSG00000132334	1	1	rs7846314	rs11775560
ENSG00000035681	ENSG00000133063	1	1	rs7846314	rs35440906
ENSG00000035681	ENSG00000133800	1	1	rs7846314	rs7846314
ENSG00000035681	ENSG00000134627	1	1	rs7846314	rs35440906
ENSG00000035681	ENSG00000134827	1	1	rs7846314	rs7846314
ENSG00000035681	ENSG00000135083	1	1	rs7846314	rs11775560
ENSG00000035681	ENSG00000135439	1	1	rs7846314	rs11775560
ENSG00000035681	ENSG00000135679	-1	1	rs7846314	rs7846314
ENSG00000035681	ENSG00000135842	1	1	rs7846314	rs35440906
ENSG00000035681	ENSG00000136689	1	1	rs7846314	rs35440906
ENSG00000035681	ENSG00000136867	-1	1	rs7846314	rs11775560
ENSG00000035681	ENSG00000136999	1	1	rs7846314	rs35440906
ENSG00000035681	ENSG00000137261	1	1	rs7846314	rs7846314
ENSG00000035681	ENSG00000137486	-1	1	rs7846314	rs7846314
ENSG00000035681	ENSG00000138411	1	1	rs7846314	rs7846314
ENSG00000035681	ENSG00000138678	1	1	rs7846314	rs35440906
ENSG00000035681	ENSG00000138738	1	1	rs7846314	rs35440906
ENSG00000035681	ENSG00000138756	-1	1	rs7846314	rs35440906
ENSG00000035681	ENSG00000138772	1	1	rs7846314	rs11775560
ENSG00000035681	ENSG00000138835	1	1	rs7846314	rs13256023
ENSG00000035681	ENSG00000138942	-1	1	rs7846314	rs13256023
ENSG00000035681	ENSG00000139083	1	1	rs7846314	rs7846314
ENSG00000035681	ENSG00000139132	1	1	rs7846314	rs11775560
ENSG00000035681	ENSG00000139572	1	1	rs7846314	rs7846314
ENSG00000035681	ENSG00000139832	1	1	rs7846314	rs13256023
ENSG00000035681	ENSG00000140443	-1	1	rs7846314	rs35440906
ENSG00000035681	ENSG00000140526	-1	1	rs7846314	rs35440906
ENSG00000035681	ENSG00000141096	-1	1	rs7846314	rs35440906
ENSG00000035681	ENSG00000141367	-1	1	rs7846314	rs35440906
ENSG00000035681	ENSG00000141574	-1	1	rs7846314	rs7846314
ENSG00000035681	ENSG00000142186	-1	1	rs7846314	rs11775560
ENSG00000035681	ENSG00000143013	1	1	rs7846314	rs7846314
ENSG00000035681	ENSG00000143878	-1	1	rs7846314	rs7846314
ENSG00000035681	ENSG00000144893	1	1	rs7846314	rs11775560
ENSG00000035681	ENSG00000145491	1	1	rs7846314	rs35440906
ENSG00000035681	ENSG00000145868	1	1	rs7846314	rs35440906
ENSG00000035681	ENSG00000146122	-1	1	rs7846314	rs35440906
ENSG00000035681	ENSG00000146592	1	1	rs7846314	rs11775560
ENSG00000035681	ENSG00000148154	1	1	rs7846314	rs35440906
ENSG00000035681	ENSG00000148346	1	1	rs7846314	rs11775560
ENSG00000035681	ENSG00000148411	-1	1	rs7846314	rs11775560
ENSG00000035681	ENSG00000148450	-1	1	rs7846314	rs11775560
ENSG00000035681	ENSG00000148841	1	1	rs7846314	rs35440906
ENSG00000035681	ENSG00000148926	1	1	rs7846314	rs35440906
ENSG00000035681	ENSG00000149131	1	1	rs7846314	rs35440906
ENSG00000035681	ENSG00000149516	1	1	rs7846314	rs11775560
ENSG00000035681	ENSG00000149532	-1	1	rs7846314	rs13256023
ENSG00000035681	ENSG00000149798	-1	1	rs7846314	rs35440906
ENSG00000035681	ENSG00000150403	1	1	rs7846314	rs35440906
ENSG00000035681	ENSG00000150991	-1	1	rs7846314	rs7846314
ENSG00000035681	ENSG00000151136	-1	1	rs7846314	rs35440906
ENSG00000035681	ENSG00000151651	1	1	rs7846314	rs7846314
ENSG00000035681	ENSG00000152784	1	1	rs7846314	rs35440906
ENSG00000035681	ENSG00000152804	1	1	rs7846314	rs11775560
ENSG00000035681	ENSG00000153094	-1	1	rs7846314	rs13256023
ENSG00000035681	ENSG00000154330	-1	1	rs7846314	rs7846314
ENSG00000035681	ENSG00000154451	1	1	rs7846314	rs35440906
ENSG00000035681	ENSG00000154642	1	1	rs7846314	rs7846314
ENSG00000035681	ENSG00000154856	-1	1	rs7846314	rs13256023
ENSG00000035681	ENSG00000154957	-1	1	rs7846314	rs13256023
ENSG00000035681	ENSG00000155256	-1	1	rs7846314	rs13256023
ENSG00000035681	ENSG00000155307	1	1	rs7846314	rs35440906
ENSG00000035681	ENSG00000156642	-1	1	rs7846314	rs7846314
ENSG00000035681	ENSG00000157152	1	1	rs7846314	rs7846314
ENSG00000035681	ENSG00000157303	1	1	rs7846314	rs13256023
ENSG00000035681	ENSG00000157554	1	1	rs7846314	rs35440906
ENSG00000035681	ENSG00000157557	1	1	rs7846314	rs35440906
ENSG00000035681	ENSG00000157800	1	1	rs7846314	rs35440906
ENSG00000035681	ENSG00000157873	-1	1	rs7846314	rs11775560
ENSG00000035681	ENSG00000158669	1	1	rs7846314	rs35440906
ENSG00000035681	ENSG00000159496	1	1	rs7846314	rs11775560
ENSG00000035681	ENSG00000159840	1	1	rs7846314	rs35440906
ENSG00000035681	ENSG00000160014	-1	1	rs7846314	rs11775560
ENSG00000035681	ENSG00000160055	-1	1	rs7846314	rs11775560
ENSG00000035681	ENSG00000160180	1	1	rs7846314	rs35440906
ENSG00000035681	ENSG00000160588	1	1	rs7846314	rs13256023
ENSG00000035681	ENSG00000160712	1	1	rs7846314	rs13256023
ENSG00000035681	ENSG00000160746	-1	1	rs7846314	rs35440906
ENSG00000035681	ENSG00000160999	1	1	rs7846314	rs13256023
ENSG00000035681	ENSG00000161040	1	1	rs7846314	rs11775560
ENSG00000035681	ENSG00000163191	1	1	rs7846314	rs35440906
ENSG00000035681	ENSG00000163221	1	1	rs7846314	rs35440906
ENSG00000035681	ENSG00000163297	1	1	rs7846314	rs35440906
ENSG00000035681	ENSG00000163754	1	1	rs7846314	rs35440906
ENSG00000035681	ENSG00000163902	-1	1	rs7846314	rs35440906
ENSG00000035681	ENSG00000163950	-1	1	rs7846314	rs35440906
ENSG00000035681	ENSG00000164047	1	1	rs7846314	rs35440906
ENSG00000035681	ENSG00000164683	1	1	rs7846314	rs13256023
ENSG00000035681	ENSG00000164821	1	1	rs7846314	rs35440906
ENSG00000035681	ENSG00000165029	-1	1	rs7846314	rs35440906
ENSG00000035681	ENSG00000165030	1	1	rs7846314	rs11775560
ENSG00000035681	ENSG00000165046	-1	1	rs7846314	rs11775560
ENSG00000035681	ENSG00000166265	1	1	rs7846314	rs35440906
ENSG00000035681	ENSG00000166523	-1	1	rs7846314	rs35440906
ENSG00000035681	ENSG00000166908	-1	1	rs7846314	rs7846314
ENSG00000035681	ENSG00000167210	1	1	rs7846314	rs11775560
ENSG00000035681	ENSG00000167261	-1	1	rs7846314	rs11775560
ENSG00000035681	ENSG00000167434	1	1	rs7846314	rs7846314
ENSG00000035681	ENSG00000167676	1	1	rs7846314	rs7846314
ENSG00000035681	ENSG00000168010	-1	1	rs7846314	rs35440906
ENSG00000035681	ENSG00000169180	1	1	rs7846314	rs35440906
ENSG00000035681	ENSG00000169439	-1	1	rs7846314	rs13256023
ENSG00000035681	ENSG00000169902	-1	1	rs7846314	rs7846314
ENSG00000035681	ENSG00000169967	1	1	rs7846314	rs7846314
ENSG00000035681	ENSG00000170525	1	1	rs7846314	rs11775560
ENSG00000035681	ENSG00000170776	1	1	rs7846314	rs11775560
ENSG00000035681	ENSG00000170801	1	1	rs7846314	rs11775560
ENSG00000035681	ENSG00000171049	1	1	rs7846314	rs11775560
ENSG00000035681	ENSG00000171051	1	1	rs7846314	rs13256023
ENSG00000035681	ENSG00000171606	-1	1	rs7846314	rs35440906
ENSG00000035681	ENSG00000171643	-1	1	rs7846314	rs35440906
ENSG00000035681	ENSG00000172046	-1	1	rs7846314	rs35440906
ENSG00000035681	ENSG00000172183	1	1	rs7846314	rs35440906
ENSG00000035681	ENSG00000172936	1	1	rs7846314	rs11775560
ENSG00000035681	ENSG00000173020	1	1	rs7846314	rs35440906
ENSG00000035681	ENSG00000173391	1	1	rs7846314	rs13256023
ENSG00000035681	ENSG00000173930	1	1	rs7846314	rs13256023
ENSG00000035681	ENSG00000174944	1	1	rs7846314	rs11775560
ENSG00000035681	ENSG00000175137	1	1	rs7846314	rs13256023
ENSG00000035681	ENSG00000175215	-1	1	rs7846314	rs11775560
ENSG00000035681	ENSG00000175471	1	1	rs7846314	rs11775560
ENSG00000035681	ENSG00000175928	1	1	rs7846314	rs11775560
ENSG00000035681	ENSG00000176463	1	1	rs7846314	rs7846314
ENSG00000035681	ENSG00000176597	-1	1	rs7846314	rs13256023
ENSG00000035681	ENSG00000176834	1	1	rs7846314	rs7846314
ENSG00000035681	ENSG00000177105	1	1	rs7846314	rs7846314
ENSG00000035681	ENSG00000177189	-1	1	rs7846314	rs11775560
ENSG00000035681	ENSG00000177989	-1	1	rs7846314	rs11775560
ENSG00000035681	ENSG00000178075	-1	1	rs7846314	rs7846314
ENSG00000035681	ENSG00000178726	-1	1	rs7846314	rs35440906
ENSG00000035681	ENSG00000179163	-1	1	rs7846314	rs11775560
ENSG00000035681	ENSG00000179299	-1	1	rs7846314	rs35440906
ENSG00000035681	ENSG00000179869	1	1	rs7846314	rs35440906
ENSG00000035681	ENSG00000180509	1	1	rs7846314	rs35440906
ENSG00000035681	ENSG00000181016	1	1	rs7846314	rs35440906
ENSG00000035681	ENSG00000181982	1	1	rs7846314	rs35440906
ENSG00000035681	ENSG00000182197	1	1	rs7846314	rs11775560
ENSG00000035681	ENSG00000182220	-1	1	rs7846314	rs11775560
ENSG00000035681	ENSG00000182389	-1	1	rs7846314	rs35440906
ENSG00000035681	ENSG00000182923	-1	1	rs7846314	rs11775560
ENSG00000035681	ENSG00000183019	1	1	rs7846314	rs35440906
ENSG00000035681	ENSG00000183337	-1	1	rs7846314	rs11775560
ENSG00000035681	ENSG00000183690	-1	1	rs7846314	rs7846314
ENSG00000035681	ENSG00000184014	1	1	rs7846314	rs11775560
ENSG00000035681	ENSG00000184292	1	1	rs7846314	rs35440906
ENSG00000035681	ENSG00000184922	1	1	rs7846314	rs11775560
ENSG00000035681	ENSG00000185897	-1	1	rs7846314	rs11775560
ENSG00000035681	ENSG00000186074	-1	1	rs7846314	rs35440906
ENSG00000035681	ENSG00000186594	-1	1	rs7846314	rs35440906
ENSG00000035681	ENSG00000187531	-1	1	rs7846314	rs7846314
ENSG00000035681	ENSG00000188167	-1	1	rs7846314	rs11775560
ENSG00000035681	ENSG00000188487	1	1	rs7846314	rs11775560
ENSG00000035681	ENSG00000188895	1	1	rs7846314	rs35440906
ENSG00000035681	ENSG00000188897	1	1	rs7846314	rs7846314
ENSG00000035681	ENSG00000189077	-1	1	rs7846314	rs13256023
ENSG00000035681	ENSG00000196415	1	1	rs7846314	rs35440906
ENSG00000035681	ENSG00000196505	-1	1	rs7846314	rs7846314
ENSG00000035681	ENSG00000196547	-1	1	rs7846314	rs7846314
ENSG00000035681	ENSG00000196843	1	1	rs7846314	rs11775560
ENSG00000035681	ENSG00000196954	1	1	rs7846314	rs11775560
ENSG00000035681	ENSG00000197081	-1	1	rs7846314	rs35440906
ENSG00000035681	ENSG00000197182	-1	1	rs7846314	rs11775560
ENSG00000035681	ENSG00000197506	1	1	rs7846314	rs35440906
ENSG00000035681	ENSG00000197561	1	1	rs7846314	rs35440906
ENSG00000035681	ENSG00000197629	1	1	rs7846314	rs13256023
ENSG00000035681	ENSG00000197956	1	1	rs7846314	rs35440906
ENSG00000035681	ENSG00000197965	-1	1	rs7846314	rs7846314
ENSG00000035681	ENSG00000198216	-1	1	rs7846314	rs35440906
ENSG00000035681	ENSG00000198894	-1	1	rs7846314	rs35440906
ENSG00000035681	ENSG00000203709	-1	1	rs7846314	rs11775560
ENSG00000035681	ENSG00000204304	-1	1	rs7846314	rs7846314
ENSG00000035681	ENSG00000204936	1	1	rs7846314	rs11775560
ENSG00000035681	ENSG00000205250	-1	1	rs7846314	rs35440906
ENSG00000035681	ENSG00000213085	1	1	rs7846314	rs11775560
ENSG00000035681	ENSG00000213722	1	1	rs7846314	rs13256023
ENSG00000035681	ENSG00000213903	1	1	rs7846314	rs13256023
ENSG00000035681	ENSG00000216588	-1	1	rs7846314	rs11775560
ENSG00000035681	ENSG00000217128	-1	1	rs7846314	rs11775560
ENSG00000035681	ENSG00000217555	1	1	rs7846314	rs13256023
ENSG00000035681	ENSG00000230910	-1	1	rs7846314	rs13256023
ENSG00000035681	ENSG00000234199	1	1	rs7846314	rs7846314
ENSG00000035681	ENSG00000234436	1	1	rs7846314	rs11775560
ENSG00000035681	ENSG00000234518	1	1	rs7846314	rs35440906
ENSG00000035681	ENSG00000235192	1	1	rs7846314	rs13256023
ENSG00000035681	ENSG00000237172	-1	1	rs7846314	rs35440906
ENSG00000035681	ENSG00000237441	-1	1	rs7846314	rs7846314
ENSG00000035681	ENSG00000237772	1	1	rs7846314	rs11775560
ENSG00000035681	ENSG00000239839	1	1	rs7846314	rs11775560
ENSG00000035681	ENSG00000241878	-1	1	rs7846314	rs35440906
ENSG00000035681	ENSG00000242110	1	1	rs7846314	rs7846314
ENSG00000035681	ENSG00000244617	1	1	rs7846314	rs35440906
ENSG00000035681	ENSG00000250510	-1	1	rs7846314	rs7846314
ENSG00000035681	ENSG00000250616	-1	1	rs7846314	rs7846314
ENSG00000035681	ENSG00000254789	1	1	rs7846314	rs11775560
ENSG00000035681	ENSG00000254838	-1	1	rs7846314	rs35440906
ENSG00000035681	ENSG00000257017	1	1	rs7846314	rs13256023
ENSG00000035681	ENSG00000257743	1	1	rs7846314	rs7846314
ENSG00000035687	ENSG00000127838	-1	1	rs61577594	rs61577594
ENSG00000035687	ENSG00000134531	-1	1	rs61577594	rs61577594
ENSG00000035687	ENSG00000183019	-1	1	rs61577594	rs10927196
ENSG00000035928	ENSG00000168310	-1	1	rs770899487	rs770899487
ENSG00000036448	ENSG00000113721	-1	1	rs73657755	rs5029668
ENSG00000036549	ENSG00000198682	-1	1	rs9787306	rs1166708
ENSG00000037757	ENSG00000102349	1	1	rs2594716	rs3745453
ENSG00000038210	ENSG00000263065	1	1	4:25161006:T:TACACAC	4:25161006:T:TACACAC
ENSG00000039523	ENSG00000133134	-1	1	rs200002625	rs73595580
ENSG00000040608	ENSG00000197182	1	1	rs11705462	rs2286929
ENSG00000040633	ENSG00000004487	-1	1	rs77234976	rs77234976
ENSG00000040633	ENSG00000067369	1	1	rs77234976	rs77234976
ENSG00000040633	ENSG00000099904	-1	1	rs77234976	rs3744399
ENSG00000040633	ENSG00000103024	-1	1	rs77234976	rs77234976
ENSG00000040633	ENSG00000104976	1	1	rs77234976	rs77234976
ENSG00000040633	ENSG00000109062	-1	1	rs77234976	rs77234976
ENSG00000040633	ENSG00000109107	1	1	rs77234976	rs3744399
ENSG00000040633	ENSG00000116273	-1	1	rs77234976	rs77234976
ENSG00000040633	ENSG00000117016	1	1	rs77234976	rs77234976
ENSG00000040633	ENSG00000121741	-1	1	rs77234976	rs77234976
ENSG00000040633	ENSG00000121775	1	1	rs77234976	rs77234976
ENSG00000040633	ENSG00000125910	-1	1	rs77234976	rs77234976
ENSG00000040633	ENSG00000135404	-1	1	rs77234976	rs3744399
ENSG00000040633	ENSG00000160685	-1	1	rs77234976	rs77234976
ENSG00000040633	ENSG00000162413	-1	1	rs77234976	rs77234976
ENSG00000040633	ENSG00000166925	-1	1	rs77234976	rs77234976
ENSG00000040633	ENSG00000167106	-1	1	rs77234976	rs77234976
ENSG00000040633	ENSG00000167272	1	1	rs77234976	rs77234976
ENSG00000040633	ENSG00000174032	1	1	rs77234976	rs3744399
ENSG00000040633	ENSG00000175155	-1	1	rs77234976	rs77234976
ENSG00000040633	ENSG00000177169	-1	1	rs77234976	rs3744399
ENSG00000040633	ENSG00000182473	-1	1	rs77234976	rs77234976
ENSG00000040633	ENSG00000184428	1	1	rs77234976	rs3744399
ENSG00000040633	ENSG00000196576	-1	1	rs77234976	rs3744399
ENSG00000043143	ENSG00000163736	1	1	rs12519914	rs12519914
ENSG00000048342	ENSG00000158578	1	1	rs1134634	rs1134634
ENSG00000048405	ENSG00000008277	1	1	rs62621812	rs62621812
ENSG00000048405	ENSG00000047230	1	1	rs62621812	rs62621812
ENSG00000048405	ENSG00000050030	1	1	rs62621812	rs62621812
ENSG00000048405	ENSG00000058056	1	1	rs62621812	rs62621812
ENSG00000048405	ENSG00000067057	1	1	rs62621812	rs62621812
ENSG00000048405	ENSG00000071967	1	1	rs62621812	rs62621812
ENSG00000048405	ENSG00000075618	1	1	rs62621812	rs62621812
ENSG00000048405	ENSG00000102109	1	1	rs62621812	rs62621812
ENSG00000048405	ENSG00000106123	1	1	rs62621812	rs62621812
ENSG00000048405	ENSG00000112294	1	1	rs62621812	rs62621812
ENSG00000048405	ENSG00000114739	1	1	rs62621812	rs62621812
ENSG00000048405	ENSG00000115468	1	1	rs62621812	rs62621812
ENSG00000048405	ENSG00000115526	1	1	rs62621812	rs62621812
ENSG00000048405	ENSG00000118762	1	1	rs62621812	rs62621812
ENSG00000048405	ENSG00000119514	1	1	rs62621812	rs62621812
ENSG00000048405	ENSG00000119946	1	1	rs62621812	rs62621812
ENSG00000048405	ENSG00000120057	1	1	rs62621812	rs62621812
ENSG00000048405	ENSG00000120254	1	1	rs62621812	rs62621812
ENSG00000048405	ENSG00000120798	1	1	rs62621812	rs62621812
ENSG00000048405	ENSG00000123472	1	1	rs62621812	rs62621812
ENSG00000048405	ENSG00000129595	1	1	rs62621812	rs62621812
ENSG00000048405	ENSG00000130881	1	1	rs62621812	rs62621812
ENSG00000048405	ENSG00000131831	1	1	rs62621812	rs62621812
ENSG00000048405	ENSG00000134897	1	1	rs62621812	rs62621812
ENSG00000048405	ENSG00000135052	1	1	rs62621812	rs62621812
ENSG00000048405	ENSG00000135925	-1	1	rs10954149	rs71522244
ENSG00000048405	ENSG00000136379	1	1	rs62621812	rs62621812
ENSG00000048405	ENSG00000143653	1	1	rs62621812	rs62621812
ENSG00000048405	ENSG00000145014	1	1	rs62621812	rs62621812
ENSG00000048405	ENSG00000146373	1	1	rs62621812	rs62621812
ENSG00000048405	ENSG00000147576	1	1	rs62621812	rs62621812
ENSG00000048405	ENSG00000149150	1	1	rs62621812	rs62621812
ENSG00000048405	ENSG00000150760	1	1	rs62621812	rs62621812
ENSG00000048405	ENSG00000150938	1	1	rs62621812	rs62621812
ENSG00000048405	ENSG00000151136	1	1	rs62621812	rs62621812
ENSG00000048405	ENSG00000151376	1	1	rs62621812	rs62621812
ENSG00000048405	ENSG00000151718	1	1	rs62621812	rs62621812
ENSG00000048405	ENSG00000151729	1	1	rs62621812	rs62621812
ENSG00000048405	ENSG00000157985	1	1	rs62621812	rs62621812
ENSG00000048405	ENSG00000158747	1	1	rs62621812	rs62621812
ENSG00000048405	ENSG00000162337	1	1	rs62621812	rs62621812
ENSG00000048405	ENSG00000162591	1	1	rs62621812	rs62621812
ENSG00000048405	ENSG00000163013	-1	1	rs62621812	rs62621812
ENSG00000048405	ENSG00000164402	1	1	rs62621812	rs62621812
ENSG00000048405	ENSG00000166033	1	1	rs62621812	rs62621812
ENSG00000048405	ENSG00000166145	1	1	rs62621812	rs62621812
ENSG00000048405	ENSG00000166780	1	1	rs62621812	rs62621812
ENSG00000048405	ENSG00000166979	1	1	rs62621812	rs62621812
ENSG00000048405	ENSG00000169255	1	1	rs62621812	rs62621812
ENSG00000048405	ENSG00000169439	1	1	rs62621812	rs62621812
ENSG00000048405	ENSG00000169884	1	1	rs62621812	rs62621812
ENSG00000048405	ENSG00000170837	1	1	rs62621812	rs62621812
ENSG00000048405	ENSG00000172731	1	1	rs62621812	rs62621812
ENSG00000048405	ENSG00000174080	1	1	rs62621812	rs62621812
ENSG00000048405	ENSG00000177283	1	1	rs62621812	rs62621812
ENSG00000048405	ENSG00000177990	1	1	rs62621812	rs62621812
ENSG00000048405	ENSG00000182272	1	1	rs62621812	rs62621812
ENSG00000048405	ENSG00000183018	1	1	rs62621812	rs62621812
ENSG00000048405	ENSG00000186197	1	1	rs62621812	rs62621812
ENSG00000048405	ENSG00000186994	1	1	rs62621812	rs62621812
ENSG00000048405	ENSG00000189292	1	1	rs62621812	rs62621812
ENSG00000048405	ENSG00000196368	1	1	rs62621812	rs62621812
ENSG00000048405	ENSG00000196372	1	1	rs62621812	rs62621812
ENSG00000048405	ENSG00000198176	1	1	rs62621812	rs62621812
ENSG00000048405	ENSG00000206190	1	1	rs62621812	rs62621812
ENSG00000048405	ENSG00000221890	1	1	rs62621812	rs62621812
ENSG00000048405	ENSG00000228594	1	1	rs62621812	rs62621812
ENSG00000049089	ENSG00000250903	1	1	rs2982505	rs209606
ENSG00000049245	ENSG00000108960	1	1	rs2640909	rs186634
ENSG00000049246	ENSG00000108960	1	1	rs2640909	rs186634
ENSG00000049860	ENSG00000125447	-1	1	rs11749435	rs138946634
ENSG00000049860	ENSG00000163719	-1	1	rs11749435	rs76868710
ENSG00000050344	ENSG00000103035	1	1	rs67620654	rs58441188
ENSG00000050344	ENSG00000108671	1	1	rs67620654	rs58441188
ENSG00000050344	ENSG00000130706	1	1	rs67620654	HGSV_107291
ENSG00000050344	ENSG00000161057	1	1	rs67620654	rs2057763
ENSG00000050344	ENSG00000165280	1	1	rs67620654	HGSV_107291
ENSG00000050344	ENSG00000173692	1	1	rs67620654	rs62446330
ENSG00000050767	ENSG00000013441	-1	1	HGSV_88924	HGSV_88924
ENSG00000050767	ENSG00000064547	-1	1	HGSV_88924	HGSV_88924
ENSG00000050767	ENSG00000073150	-1	1	HGSV_88924	HGSV_88924
ENSG00000050767	ENSG00000100483	-1	1	HGSV_88924	HGSV_88924
ENSG00000050767	ENSG00000103490	-1	1	HGSV_88924	rs4626352
ENSG00000050767	ENSG00000107745	-1	1	HGSV_88924	rs1247659250
ENSG00000050767	ENSG00000115548	-1	1	HGSV_88924	HGSV_88924
ENSG00000050767	ENSG00000122490	1	1	HGSV_88924	HGSV_88924
ENSG00000050767	ENSG00000124713	-1	1	HGSV_88924	HGSV_88924
ENSG00000050767	ENSG00000129467	-1	1	HGSV_88924	HGSV_88924
ENSG00000050767	ENSG00000139890	-1	1	HGSV_88924	rs72810690
ENSG00000050767	ENSG00000141096	-1	1	HGSV_88924	HGSV_88924
ENSG00000050767	ENSG00000147459	-1	1	HGSV_88924	HGSV_88924
ENSG00000050767	ENSG00000156026	-1	1	HGSV_88924	rs12187838
ENSG00000050767	ENSG00000166682	-1	1	HGSV_88924	rs12187838
ENSG00000050767	ENSG00000167874	-1	1	HGSV_88924	rs55653648
ENSG00000050767	ENSG00000168918	-1	1	HGSV_88924	HGSV_88924
ENSG00000050767	ENSG00000172771	-1	1	HGSV_88924	rs4419608
ENSG00000050767	ENSG00000173638	-1	1	HGSV_88924	rs72810690
ENSG00000050767	ENSG00000178814	1	1	HGSV_88924	rs72810690
ENSG00000050767	ENSG00000179914	-1	1	HGSV_88924	HGSV_88924
ENSG00000050767	ENSG00000203644	-1	1	HGSV_88924	HGSV_88924
ENSG00000050767	ENSG00000254288	-1	1	HGSV_88924	HGSV_88924
ENSG00000051523	ENSG00000238005	1	1	rs71391399	rs9935723
ENSG00000051825	ENSG00000074416	-1	1	12:123378012:A:AAAAAG	12:123378012:A:AAAAAG
ENSG00000052749	ENSG00000012822	-1	1	rs10882907	rs2297988
ENSG00000052749	ENSG00000024862	-1	1	rs10882907	rs10882907
ENSG00000052749	ENSG00000068308	-1	1	rs10882907	rs17112676
ENSG00000052749	ENSG00000068366	-1	1	rs10882907	rs17112674
ENSG00000052749	ENSG00000072110	-1	1	rs10882907	rs11189144
ENSG00000052749	ENSG00000082996	-1	1	rs10882907	rs541108198
ENSG00000052749	ENSG00000100266	-1	1	rs10882907	rs11189144
ENSG00000052749	ENSG00000100307	-1	1	rs10882907	rs2297988
ENSG00000052749	ENSG00000102096	-1	1	rs10882907	rs11189168
ENSG00000052749	ENSG00000104419	-1	1	rs10882907	rs3737194
ENSG00000052749	ENSG00000105327	-1	1	rs10882907	rs11290358
ENSG00000052749	ENSG00000105856	-1	1	rs10882907	rs17112676
ENSG00000052749	ENSG00000113161	1	1	rs10882907	rs11189144
ENSG00000052749	ENSG00000114742	-1	1	rs10882907	rs7903562
ENSG00000052749	ENSG00000114796	-1	1	rs10882907	rs3737194
ENSG00000052749	ENSG00000115165	-1	1	rs10882907	rs3737194
ENSG00000052749	ENSG00000121749	-1	1	rs10882907	rs11189144
ENSG00000052749	ENSG00000134243	-1	1	rs10882907	rs11189144
ENSG00000052749	ENSG00000135365	-1	1	rs10882907	rs3737194
ENSG00000052749	ENSG00000137171	-1	1	rs10882907	rs2297988
ENSG00000052749	ENSG00000138463	-1	1	rs10882907	rs61863813
ENSG00000052749	ENSG00000139946	-1	1	rs10882907	rs11290358
ENSG00000052749	ENSG00000147119	-1	1	rs10882907	rs541108198
ENSG00000052749	ENSG00000147394	-1	1	rs10882907	rs10882904
ENSG00000052749	ENSG00000150593	-1	1	rs10882907	rs11189182
ENSG00000052749	ENSG00000153443	-1	1	rs10882907	rs11189144
ENSG00000052749	ENSG00000162881	1	1	rs10882907	rs17112674
ENSG00000052749	ENSG00000163719	-1	1	rs10882907	rs17112674
ENSG00000052749	ENSG00000164327	-1	1	rs10882907	rs541108198
ENSG00000052749	ENSG00000164463	-1	1	rs10882907	rs2297988
ENSG00000052749	ENSG00000165168	1	1	rs10882907	rs17112674
ENSG00000052749	ENSG00000166046	-1	1	rs10882907	rs17112674
ENSG00000052749	ENSG00000166508	-1	1	rs10882907	rs112790671
ENSG00000052749	ENSG00000168016	-1	1	rs10882907	rs61863813
ENSG00000052749	ENSG00000168062	1	1	rs10882907	rs3818908
ENSG00000052749	ENSG00000168995	1	1	rs10882907	rs548342202
ENSG00000052749	ENSG00000169087	-1	1	rs10882907	rs11290358
ENSG00000052749	ENSG00000169180	-1	1	rs10882907	rs7918742
ENSG00000052749	ENSG00000175224	-1	1	rs10882907	rs11189204
ENSG00000052749	ENSG00000177169	-1	1	rs10882907	rs7918742
ENSG00000052749	ENSG00000177606	1	1	rs10882907	rs17112674
ENSG00000052749	ENSG00000185262	-1	1	rs10882907	rs17112674
ENSG00000052749	ENSG00000197329	-1	1	rs10882907	rs35618565
ENSG00000052749	ENSG00000198814	-1	1	rs10882907	rs17112674
ENSG00000052749	ENSG00000214212	1	1	rs10882907	rs2297988
ENSG00000052749	ENSG00000231721	-1	1	rs10882907	rs10882903
ENSG00000052749	ENSG00000248098	-1	1	rs10882907	rs7918742
ENSG00000053254	ENSG00000096093	-1	1	rs117257158	rs117543701
ENSG00000053254	ENSG00000112983	-1	1	rs117257158	rs7141848
ENSG00000053254	ENSG00000124074	-1	1	rs117257158	rs10148535
ENSG00000053254	ENSG00000143595	1	1	rs2241123	rs55682815
ENSG00000053254	ENSG00000151023	1	1	rs2241123	rs11159902
ENSG00000053254	ENSG00000153347	1	1	rs2241123	rs11159902
ENSG00000053254	ENSG00000163001	-1	1	rs1951829	rs12431535
ENSG00000053254	ENSG00000163430	1	1	rs2241123	rs141392375
ENSG00000054267	ENSG00000089177	1	1	rs562782084	rs374858602
ENSG00000054282	ENSG00000127838	-1	1	rs10927195	rs61577594
ENSG00000054282	ENSG00000134531	-1	1	rs10927195	rs61577594
ENSG00000054282	ENSG00000183019	-1	1	rs10927195	rs10927196
ENSG00000054967	ENSG00000138942	1	1	rs11235729	rs1320940178
ENSG00000055163	ENSG00000186480	-1	1	rs1220310	rs10038052
ENSG00000055163	ENSG00000197353	-1	1	rs1220310	rs10062206
ENSG00000055332	ENSG00000158406	1	1	rs12994023	rs12994023
ENSG00000055332	ENSG00000235568	-1	1	rs4648199	rs150379505
ENSG00000055917	ENSG00000090238	-1	1	rs66826909	rs73218112
ENSG00000055917	ENSG00000146278	-1	1	rs66826909	rs62123434
ENSG00000057608	ENSG00000152439	1	1	rs3736461	rs2275774
ENSG00000057608	ENSG00000159885	1	1	rs3736461	rs1431424352
ENSG00000057608	ENSG00000204519	1	1	rs3736461	rs2275774
ENSG00000057608	ENSG00000256294	1	1	rs3736461	rs3736461
ENSG00000057757	ENSG00000013561	1	1	rs4654765	rs4654765
ENSG00000057757	ENSG00000034713	1	1	rs4654765	rs6701954
ENSG00000057757	ENSG00000079308	1	1	rs4654765	rs1341557
ENSG00000057757	ENSG00000104765	1	1	rs4654765	rs7515855
ENSG00000057757	ENSG00000115993	1	1	rs4654765	rs1341557
ENSG00000057757	ENSG00000130830	1	1	rs4654765	rs6701954
ENSG00000057757	ENSG00000132819	1	1	rs4654765	rs10493008
ENSG00000057757	ENSG00000133606	1	1	rs4654765	rs17423390
ENSG00000057757	ENSG00000133742	1	1	rs4654765	rs1341557
ENSG00000057757	ENSG00000136842	1	1	rs4654765	rs17423390
ENSG00000057757	ENSG00000136929	1	1	rs4654765	rs7515855
ENSG00000057757	ENSG00000141469	1	1	rs4654765	rs10493008
ENSG00000057757	ENSG00000143416	1	1	rs4654765	rs17423390
ENSG00000057757	ENSG00000145335	1	1	rs4654765	rs17423390
ENSG00000057757	ENSG00000154114	1	1	rs4654765	rs68083058
ENSG00000057757	ENSG00000166783	1	1	rs4654765	rs6701954
ENSG00000057757	ENSG00000166848	1	1	rs4654765	rs7515855
ENSG00000057757	ENSG00000166947	1	1	rs4654765	rs17423390
ENSG00000057757	ENSG00000169877	1	1	rs4654765	rs17423390
ENSG00000057757	ENSG00000171552	1	1	rs4654765	rs17423390
ENSG00000057757	ENSG00000172331	1	1	rs4654765	rs17423390
ENSG00000057757	ENSG00000175931	1	1	rs4654765	rs6701954
ENSG00000057757	ENSG00000176714	1	1	rs4654765	rs6701954
ENSG00000057757	ENSG00000182512	1	1	rs4654765	rs6701954
ENSG00000057757	ENSG00000183508	1	1	rs4654765	rs6701954
ENSG00000057757	ENSG00000204010	1	1	rs4654765	rs1018102
ENSG00000057757	ENSG00000204613	1	1	rs4654765	rs17423390
ENSG00000057757	ENSG00000223609	1	1	rs4654765	rs6701954
ENSG00000057757	ENSG00000250361	1	1	rs4654765	rs17423390
ENSG00000058729	ENSG00000141232	-1	1	rs6149128	rs6149128
ENSG00000059378	ENSG00000239911	-1	1	rs6952262	rs2269996
ENSG00000059588	ENSG00000100292	1	1	rs10910476	rs7544869
ENSG00000059588	ENSG00000171860	1	1	rs10910476	rs796268861
ENSG00000059588	ENSG00000184613	1	1	rs10910476	rs10910476
ENSG00000059588	ENSG00000185339	1	1	rs10910476	rs10910476
ENSG00000059588	ENSG00000186407	1	1	rs10910476	rs7544869
ENSG00000059588	ENSG00000204103	1	1	rs10910476	rs10910476
ENSG00000059728	ENSG00000108883	-1	1	rs397819983	rs12475412
ENSG00000059728	ENSG00000132017	1	1	rs397819983	rs6546553
ENSG00000059728	ENSG00000197555	1	1	rs397819983	rs397819983
ENSG00000059728	ENSG00000214688	-1	1	rs397819983	rs2228183
ENSG00000059804	ENSG00000165801	1	1	rs12321718	rs11057002
ENSG00000059804	ENSG00000166091	1	1	rs11056829	rs113075769
ENSG00000059804	ENSG00000198478	1	1	rs11056829	rs7974225
ENSG00000060069	ENSG00000035681	-1	1	rs56817821	rs56817821
ENSG00000060069	ENSG00000075618	1	1	rs56817821	rs12458462
ENSG00000060069	ENSG00000126860	1	1	rs56817821	rs62097723
ENSG00000060069	ENSG00000133794	-1	1	rs34945223	rs34945223
ENSG00000060069	ENSG00000135912	-1	1	rs56817821	rs35522341
ENSG00000060069	ENSG00000140678	1	1	rs56817821	rs12456692
ENSG00000060069	ENSG00000143367	-1	1	rs34945223	rs56775891
ENSG00000060069	ENSG00000181222	1	1	rs56817821	rs58675823
ENSG00000060069	ENSG00000181444	-1	1	rs56817821	rs35814220
ENSG00000060069	ENSG00000196923	1	1	rs56817821	rs2242177
ENSG00000060138	ENSG00000004468	1	1	rs2460740	rs34235212
ENSG00000060138	ENSG00000011028	1	1	rs1108542	rs7963875
ENSG00000060138	ENSG00000064393	1	1	rs2460740	rs2460740
ENSG00000060138	ENSG00000075234	1	1	rs2460740	rs2682491
