## Supplementary tables for "*Trans*-eQTLs reveal the architecture of human gene regulatory networks" (part 34 of 38)

### Sheet: Table S7 (continued)
Colocalized cis-eGene–trans-eGene pairs with harmonized effect directions. This table lists all gene pairs identified through colocalization analysis, filtered to include only those where all colocalizing credible sets (CSs) exhibit consistent effect directions. Columns include: Cis-Gene: Gene located near the associated variant (cis-eGene). Trans-Gene: Gene regulated in trans by the same variant (trans-eGene). Direction: Harmonized direction of effect (upregulation or downregulation). Nr of credible sets affecting both cis and trans: Number of colocalizing credible sets shared between cis- and trans-genes. Cis-eQTL variants: Variants associated with expression of the cis-gene. Trans-eQTL variants in strong LD with cis-eQTL variants: Trans-eQTL variants colocalizing to, and in strong linkage disequilibrium with cis-eQTL variants. LD between cis-eQTL variants: Pairwise linkage disequilibrium among cis-eQTL variants.
ENSG00000060138	ENSG00000079308	1	1	rs1108542	rs11053902
ENSG00000060138	ENSG00000090013	1	1	rs1108542	rs10845207
ENSG00000060138	ENSG00000100325	1	1	rs1108542	rs11053902
ENSG00000060138	ENSG00000100427	1	1	rs2460740	rs1904123
ENSG00000060138	ENSG00000100558	1	1	rs1108542	rs1108542
ENSG00000060138	ENSG00000102245	1	1	rs2460740	rs2682491
ENSG00000060138	ENSG00000104903	1	1	rs1108542	rs73044645
ENSG00000060138	ENSG00000105281	1	1	rs1108542	12:10707022:A:AAAATAAATA
ENSG00000060138	ENSG00000105610	1	1	rs1108542	rs11053902
ENSG00000060138	ENSG00000108309	1	1	rs1108542	rs11053906
ENSG00000060138	ENSG00000114993	1	1	rs2460740	rs2682491
ENSG00000060138	ENSG00000115183	1	1	rs2460740	rs4492899
ENSG00000060138	ENSG00000118276	1	1	rs2460740	rs11053803
ENSG00000060138	ENSG00000123405	1	1	rs1108542	rs73044645
ENSG00000060138	ENSG00000125818	1	1	rs1108542	rs11053902
ENSG00000060138	ENSG00000130300	1	1	rs1108542	rs73044645
ENSG00000060138	ENSG00000136840	1	1	rs1108542	rs11053909
ENSG00000060138	ENSG00000136908	1	1	rs1108542	rs11053902
ENSG00000060138	ENSG00000137441	1	1	rs2460740	rs12304170
ENSG00000060138	ENSG00000141469	1	1	rs1108542	rs11053905
ENSG00000060138	ENSG00000141622	1	1	rs2460740	rs2460740
ENSG00000060138	ENSG00000141736	1	1	rs2460740	rs12304170
ENSG00000060138	ENSG00000143416	1	1	rs1108542	rs73044645
ENSG00000060138	ENSG00000149294	1	1	rs2460740	rs2734423
ENSG00000060138	ENSG00000150687	1	1	rs2460740	rs12304170
ENSG00000060138	ENSG00000159674	1	1	rs2460740	rs2682491
ENSG00000060138	ENSG00000163453	1	1	rs2460740	rs2460740
ENSG00000060138	ENSG00000164068	1	1	rs1108542	rs11053909
ENSG00000060138	ENSG00000164292	1	1	rs2460740	rs2734423
ENSG00000060138	ENSG00000164849	1	1	rs1108542	rs7963875
ENSG00000060138	ENSG00000166169	1	1	rs1108542	rs73044645
ENSG00000060138	ENSG00000166289	1	1	rs2460740	rs2460740
ENSG00000060138	ENSG00000166947	1	1	rs1108542	rs73044645
ENSG00000060138	ENSG00000167094	-1	1	rs2460740	rs2734423
ENSG00000060138	ENSG00000167994	1	1	rs1108542	rs11053902
ENSG00000060138	ENSG00000169583	1	1	rs2460740	rs2460740
ENSG00000060138	ENSG00000170298	1	1	rs2460740	rs2460740
ENSG00000060138	ENSG00000171604	1	1	rs2460740	rs2734423
ENSG00000060138	ENSG00000172116	-1	1	rs2460740	rs62687360
ENSG00000060138	ENSG00000172270	1	1	rs1108542	rs73044645
ENSG00000060138	ENSG00000172673	-1	1	rs2460740	rs12304170
ENSG00000060138	ENSG00000173068	1	1	rs2460740	rs2734423
ENSG00000060138	ENSG00000175040	1	1	rs2460740	rs2460740
ENSG00000060138	ENSG00000184731	1	1	rs2460740	rs2734423
ENSG00000060138	ENSG00000196139	1	1	rs2460740	rs2460740
ENSG00000060138	ENSG00000196159	1	1	rs2460740	rs11838084
ENSG00000060138	ENSG00000196517	1	1	rs1108542	12:10707022:A:AAAATAAATA
ENSG00000060138	ENSG00000196586	-1	1	rs2460740	rs2733841
ENSG00000060138	ENSG00000196998	1	1	rs1108542	rs73044645
ENSG00000060138	ENSG00000197467	1	1	rs2460740	rs2682491
ENSG00000060138	ENSG00000197993	1	1	rs1108542	rs73044645
ENSG00000060138	ENSG00000198574	1	1	rs2460740	rs2734423
ENSG00000060138	ENSG00000198821	1	1	rs2460740	rs2682491
ENSG00000060138	ENSG00000198851	-1	1	rs2460740	rs2734423
ENSG00000060138	ENSG00000204323	1	1	rs1108542	rs113552593
ENSG00000060138	ENSG00000206077	1	1	rs2460740	rs62687360
ENSG00000060138	ENSG00000229474	-1	1	rs2460740	rs2460740
ENSG00000060138	ENSG00000235576	-1	1	rs2460740	rs2682491
ENSG00000060138	ENSG00000256269	1	1	rs1108542	rs1108542
ENSG00000060140	ENSG00000004468	1	1	rs2250877	rs34235212
ENSG00000060140	ENSG00000064393	1	1	rs2250877	rs2460740
ENSG00000060140	ENSG00000075234	1	1	rs2250877	rs2682491
ENSG00000060140	ENSG00000100427	1	1	rs2250877	rs1904123
ENSG00000060140	ENSG00000102245	1	1	rs2250877	rs2682491
ENSG00000060140	ENSG00000114993	1	1	rs2250877	rs2682491
ENSG00000060140	ENSG00000115183	1	1	rs2250877	rs4492899
ENSG00000060140	ENSG00000133067	-1	1	rs2250877	rs2086099
ENSG00000060140	ENSG00000141622	1	1	rs2250877	rs2460740
ENSG00000060140	ENSG00000149294	1	1	rs2250877	rs2734423
ENSG00000060140	ENSG00000159674	1	1	rs2250877	rs2682491
ENSG00000060140	ENSG00000163453	1	1	rs2250877	rs2460740
ENSG00000060140	ENSG00000164292	1	1	rs2250877	rs2734423
ENSG00000060140	ENSG00000166289	1	1	rs2250877	rs2460740
ENSG00000060140	ENSG00000167094	-1	1	rs2250877	rs2734423
ENSG00000060140	ENSG00000167286	-1	1	rs2250877	rs1351113
ENSG00000060140	ENSG00000169583	1	1	rs2250877	rs2460740
ENSG00000060140	ENSG00000170298	1	1	rs2250877	rs2460740
ENSG00000060140	ENSG00000171604	1	1	rs2250877	rs2734423
ENSG00000060140	ENSG00000173068	1	1	rs2250877	rs2734423
ENSG00000060140	ENSG00000174482	1	1	rs2250877	rs35414446
ENSG00000060140	ENSG00000175040	1	1	rs2250877	rs2460740
ENSG00000060140	ENSG00000178234	-1	1	rs2250877	rs71434135
ENSG00000060140	ENSG00000182809	1	1	rs2250877	rs2086098
ENSG00000060140	ENSG00000184731	1	1	rs2250877	rs2734423
ENSG00000060140	ENSG00000196139	1	1	rs2250877	rs2460740
ENSG00000060140	ENSG00000196586	-1	1	rs2250877	rs2733841
ENSG00000060140	ENSG00000196814	-1	1	rs2250877	rs1841958
ENSG00000060140	ENSG00000197467	1	1	rs2250877	rs2682491
ENSG00000060140	ENSG00000198574	1	1	rs2250877	rs2734423
ENSG00000060140	ENSG00000198821	1	1	rs2250877	rs2682491
ENSG00000060140	ENSG00000198851	-1	1	rs2250877	rs2734423
ENSG00000060140	ENSG00000229474	-1	1	rs2250877	rs2460740
ENSG00000060140	ENSG00000235576	-1	1	rs2250877	rs2682491
ENSG00000060237	ENSG00000022267	1	1	rs34038797	rs34038797
ENSG00000060237	ENSG00000072422	1	1	rs34038797	rs34038797
ENSG00000060237	ENSG00000123684	1	1	rs11064575	rs7137311
ENSG00000060642	ENSG00000085563	1	1	rs34618114	rs748452521
ENSG00000060642	ENSG00000099308	-1	1	rs34618114	rs34406788
ENSG00000060642	ENSG00000101474	1	1	rs34618114	rs530087853
ENSG00000060642	ENSG00000111642	1	1	rs34618114	rs12743862
ENSG00000060642	ENSG00000124496	-1	1	rs34618114	rs530087853
ENSG00000060642	ENSG00000132694	-1	1	rs34618114	rs34566875
ENSG00000060642	ENSG00000144136	-1	1	rs34618114	rs34585496
ENSG00000060642	ENSG00000164683	1	1	rs34618114	rs369896037
ENSG00000061273	ENSG00000067798	-1	1	rs7485057	rs2732443
ENSG00000061273	ENSG00000068024	-1	1	rs7485057	rs7962323
ENSG00000061273	ENSG00000081189	-1	1	rs7485057	rs10783231
ENSG00000061273	ENSG00000086504	1	1	rs7485057	rs901964
ENSG00000061273	ENSG00000101846	-1	1	rs7485057	rs397791015
ENSG00000061273	ENSG00000108244	-1	1	rs7485057	rs2450988
ENSG00000061273	ENSG00000128512	1	1	rs7485057	rs2732471
ENSG00000061273	ENSG00000134152	-1	1	rs7485057	rs397791015
ENSG00000061273	ENSG00000134460	-1	1	rs739842	rs739842
ENSG00000061273	ENSG00000136828	-1	1	rs7485057	rs397791015
ENSG00000061273	ENSG00000136999	-1	1	rs7485057	rs2450988
ENSG00000061273	ENSG00000141429	-1	1	rs7485057	rs2732443
ENSG00000061273	ENSG00000142208	-1	1	rs7485057	rs1489111
ENSG00000061273	ENSG00000161040	-1	1	rs7485057	rs397791015
ENSG00000061273	ENSG00000163393	-1	1	rs7485057	rs1489111
ENSG00000061273	ENSG00000174718	-1	1	rs7485057	rs2634699
ENSG00000061273	ENSG00000177125	-1	1	rs7485057	rs1489111
ENSG00000061273	ENSG00000179104	-1	1	rs7485057	rs397791015
ENSG00000061273	ENSG00000186205	-1	1	rs7485057	rs901964
ENSG00000061273	ENSG00000188158	-1	1	rs7485057	rs2932106
ENSG00000061273	ENSG00000188921	-1	1	rs7485057	rs2932106
ENSG00000061273	ENSG00000211445	-1	1	rs7485057	rs10783231
ENSG00000061273	ENSG00000230257	-1	1	rs7485057	rs397791015
ENSG00000061273	ENSG00000248309	-1	1	rs7485057	rs2932106
ENSG00000061273	ENSG00000254789	-1	1	rs7485057	rs2932107
ENSG00000061936	ENSG00000237441	1	1	rs111499934	rs201298218
ENSG00000062485	ENSG00000088827	-1	1	rs778014095	rs550969933
ENSG00000062485	ENSG00000111335	-1	1	rs778014095	rs550969933
ENSG00000062485	ENSG00000137965	-1	1	rs778014095	rs550969933
ENSG00000062485	ENSG00000165949	-1	1	rs778014095	rs35144144
ENSG00000062485	ENSG00000184979	-1	1	rs778014095	rs550969933
ENSG00000062716	ENSG00000163939	-1	1	rs113157445	rs11288012
ENSG00000063169	ENSG00000067798	1	1	rs2974225	rs870359
ENSG00000063169	ENSG00000073921	1	1	rs2974225	rs2974224
ENSG00000063169	ENSG00000081189	1	1	rs2974225	rs62128734
ENSG00000063169	ENSG00000100985	1	1	rs2974225	rs34847627
ENSG00000063169	ENSG00000102710	1	1	rs2974225	rs2974225
ENSG00000063169	ENSG00000106603	1	1	rs2974225	rs10413478
ENSG00000063169	ENSG00000112195	1	1	rs2974225	rs2974225
ENSG00000063169	ENSG00000112624	-1	1	rs2974225	rs870359
ENSG00000063169	ENSG00000117151	-1	1	rs2974225	rs870359
ENSG00000063169	ENSG00000120949	1	1	rs2974225	rs2974224
ENSG00000063169	ENSG00000125810	1	1	rs2974225	rs34847627
ENSG00000063169	ENSG00000129055	-1	1	rs2974225	rs2974224
ENSG00000063169	ENSG00000132470	1	1	rs2974225	rs870359
ENSG00000063169	ENSG00000134698	-1	1	rs2974225	rs7260281
ENSG00000063169	ENSG00000140526	1	1	rs2974225	rs2974225
ENSG00000063169	ENSG00000141096	1	1	rs2974225	rs3112494
ENSG00000063169	ENSG00000143373	-1	1	rs2974225	rs2974225
ENSG00000063169	ENSG00000143409	1	1	rs2974225	rs2341604
ENSG00000063169	ENSG00000143878	1	1	rs2974225	rs870359
ENSG00000063169	ENSG00000144130	-1	1	rs2974225	rs34283519
ENSG00000063169	ENSG00000146112	1	1	rs2974225	rs870359
ENSG00000063169	ENSG00000154928	1	1	rs2974225	rs2974225
ENSG00000063169	ENSG00000158089	1	1	rs2974225	rs2974225
ENSG00000063169	ENSG00000160685	-1	1	rs2974225	rs7260281
ENSG00000063169	ENSG00000166783	-1	1	rs2974225	rs2974225
ENSG00000063169	ENSG00000167549	-1	1	rs2974225	rs2974225
ENSG00000063169	ENSG00000168010	-1	1	rs2974225	rs7260281
ENSG00000063169	ENSG00000172845	-1	1	rs2974225	rs2974225
ENSG00000063169	ENSG00000182923	-1	1	rs2974225	rs2341604
ENSG00000063169	ENSG00000185885	1	1	rs2974225	rs10413478
ENSG00000063169	ENSG00000196549	1	1	rs2974225	rs34847627
ENSG00000063169	ENSG00000197081	1	1	rs2974225	rs3112494
ENSG00000063169	ENSG00000197956	1	1	rs2974225	rs2974223
ENSG00000063169	ENSG00000213654	-1	1	rs2974225	rs7260281
ENSG00000063169	ENSG00000213719	-1	1	rs2974225	rs2974225
ENSG00000063169	ENSG00000261716	-1	1	rs2974225	rs2974225
ENSG00000063241	ENSG00000231154	-1	1	rs2865086	rs2865086
ENSG00000064201	ENSG00000004399	1	1	rs2651823	rs2521268
ENSG00000064201	ENSG00000073350	1	1	rs2651823	rs2651823
ENSG00000064201	ENSG00000074590	-1	1	rs2651823	rs2521268
ENSG00000064201	ENSG00000110076	-1	1	rs2651823	rs12224967
ENSG00000064201	ENSG00000113721	-1	1	rs2651823	rs2651838
ENSG00000064201	ENSG00000122121	-1	1	rs2651823	rs2521268
ENSG00000064201	ENSG00000125249	-1	1	rs2651823	rs2651823
ENSG00000064201	ENSG00000143842	-1	1	rs2651823	rs2521268
ENSG00000064201	ENSG00000150687	-1	1	rs2651823	rs2651838
ENSG00000064201	ENSG00000156564	-1	1	rs2651823	rs2521268
ENSG00000064201	ENSG00000162676	-1	1	rs2651823	rs2521268
ENSG00000064201	ENSG00000162894	1	1	rs2651823	rs2651838
ENSG00000064201	ENSG00000167123	-1	1	rs2651823	rs2651838
ENSG00000064201	ENSG00000170624	-1	1	rs2651823	rs2651838
ENSG00000064201	ENSG00000171604	1	1	rs2651823	rs12224967
ENSG00000064201	ENSG00000186648	-1	1	rs2651823	rs2651838
ENSG00000064201	ENSG00000186810	1	1	rs2651823	rs2521269
ENSG00000064201	ENSG00000186891	1	1	rs2651823	rs2521268
ENSG00000064201	ENSG00000198574	1	1	rs2651823	rs12224967
ENSG00000064201	ENSG00000206561	1	1	rs2651823	rs2521268
ENSG00000064201	ENSG00000225079	1	1	rs2651823	rs2651823
ENSG00000064419	ENSG00000086544	-1	1	rs11768572	rs11768572
ENSG00000064932	ENSG00000198814	-1	1	19:1115783:G:A	19:1119700:A:G
ENSG00000065308	ENSG00000010610	1	1	rs9367490	rs6458844
ENSG00000065308	ENSG00000030582	1	1	rs9367490	rs9367490
ENSG00000065308	ENSG00000088812	1	1	rs9367490	rs9463799
ENSG00000065308	ENSG00000101439	-1	1	rs9367490	rs9367489
ENSG00000065308	ENSG00000104774	1	1	rs9367490	rs3945943
ENSG00000065308	ENSG00000121064	1	1	rs9367490	rs9367490
ENSG00000065308	ENSG00000123384	1	1	rs9367490	rs386407069
ENSG00000065308	ENSG00000170266	1	1	rs9367490	rs9367490
ENSG00000065308	ENSG00000197746	1	1	rs9367490	rs9367490
ENSG00000065308	ENSG00000198951	1	1	rs9367490	rs6458844
ENSG00000065308	ENSG00000213614	1	1	rs9367490	rs9370135
ENSG00000065357	ENSG00000175061	1	1	rs77027542	rs77027542
ENSG00000065361	ENSG00000213859	1	1	rs1131017	rs10876864
ENSG00000065485	ENSG00000165682	1	1	rs726681	rs3804749
ENSG00000065485	ENSG00000169704	1	1	rs726681	rs3804749
ENSG00000065485	ENSG00000171611	1	1	rs726681	rs3792382
ENSG00000065485	ENSG00000185245	1	1	rs726681	rs13314114
ENSG00000065526	ENSG00000130714	-1	1	rs848205	rs1283679187
ENSG00000065600	ENSG00000118263	1	1	rs34839356	rs200799001
ENSG00000065613	ENSG00000174307	-1	1	rs35818937	rs11591710
ENSG00000065883	ENSG00000118432	1	1	rs199781843	rs868228115
ENSG00000065883	ENSG00000135318	1	1	rs199781843	rs868228115
ENSG00000065883	ENSG00000233184	1	1	rs199781843	rs73127862
ENSG00000065883	ENSG00000235621	1	1	rs199781843	rs199781843
ENSG00000065970	ENSG00000010361	1	1	rs2072449	rs10846411
ENSG00000065970	ENSG00000010404	1	1	rs2072449	rs10846411
ENSG00000065970	ENSG00000022267	1	1	rs10846285	rs754248485
ENSG00000065970	ENSG00000026025	1	1	rs2072449	rs2072449
ENSG00000065970	ENSG00000053254	1	1	rs2072449	rs2072448
ENSG00000065970	ENSG00000062716	1	1	rs2072449	rs10846411
ENSG00000065970	ENSG00000065613	1	1	rs2072449	rs10846411
ENSG00000065970	ENSG00000069943	1	1	rs2072449	rs10846411
ENSG00000065970	ENSG00000070731	1	1	rs2072449	rs10846411
ENSG00000065970	ENSG00000076513	1	1	rs2072449	rs2072449
ENSG00000065970	ENSG00000077514	1	1	rs2072449	rs2110070
ENSG00000065970	ENSG00000084764	1	1	rs2072449	rs2110070
ENSG00000065970	ENSG00000087903	1	1	rs2072449	rs2072449
ENSG00000065970	ENSG00000099991	1	1	rs2072449	rs11057065
ENSG00000065970	ENSG00000101162	-1	1	rs10846285	rs12831827
ENSG00000065970	ENSG00000102898	1	1	rs10846285	rs12811781
ENSG00000065970	ENSG00000104960	1	1	rs2072449	rs11057065
ENSG00000065970	ENSG00000104973	1	1	rs2072449	rs10846411
ENSG00000065970	ENSG00000105971	1	1	rs10846285	rs4310684
ENSG00000065970	ENSG00000106484	1	1	rs10846285	rs756950184
ENSG00000065970	ENSG00000106714	1	1	rs2072449	rs11057065
ENSG00000065970	ENSG00000107438	1	1	rs10846285	rs4310684
ENSG00000065970	ENSG00000110422	1	1	rs2072449	rs10846411
ENSG00000065970	ENSG00000111885	1	1	rs2072449	rs2110070
ENSG00000065970	ENSG00000117586	-1	1	rs10846285	rs11056779
ENSG00000065970	ENSG00000119321	1	1	rs2072449	rs2072449
ENSG00000065970	ENSG00000119326	1	1	rs10846285	rs10846285
ENSG00000065970	ENSG00000120696	1	1	rs2072449	rs2072449
ENSG00000065970	ENSG00000122733	1	1	rs2072449	rs2072449
ENSG00000065970	ENSG00000123146	1	1	rs2072449	rs2072449
ENSG00000065970	ENSG00000124491	1	1	rs10846285	rs7313772
ENSG00000065970	ENSG00000124635	-1	1	rs10846285	rs10846285
ENSG00000065970	ENSG00000124657	-1	1	rs10846285	rs11611693
ENSG00000065970	ENSG00000127831	-1	1	rs10846285	rs137910977
ENSG00000065970	ENSG00000134198	1	1	rs2072449	rs2072449
ENSG00000065970	ENSG00000136867	1	1	rs2072449	rs2072449
ENSG00000065970	ENSG00000137094	1	1	rs2072449	rs2072449
ENSG00000065970	ENSG00000137409	1	1	rs2072449	rs4883480
ENSG00000065970	ENSG00000139668	1	1	rs2072449	rs2072449
ENSG00000065970	ENSG00000143363	-1	1	rs10846285	rs11056779
ENSG00000065970	ENSG00000143595	1	1	rs10846285	rs10846285
ENSG00000065970	ENSG00000144635	1	1	rs2072449	rs10846411
ENSG00000065970	ENSG00000145685	1	1	rs10846285	rs12813762
ENSG00000065970	ENSG00000150712	1	1	rs2072449	rs4883480
ENSG00000065970	ENSG00000151023	1	1	rs10846285	rs754248485
ENSG00000065970	ENSG00000151789	-1	1	rs10846285	rs397954224
ENSG00000065970	ENSG00000153234	1	1	rs2072449	rs10846411
ENSG00000065970	ENSG00000153347	1	1	rs10846285	rs7313772
ENSG00000065970	ENSG00000156313	1	1	rs2072449	rs10846411
ENSG00000065970	ENSG00000156675	1	1	rs2072449	rs7308881
ENSG00000065970	ENSG00000158406	-1	1	rs10846285	rs12831827
ENSG00000065970	ENSG00000160789	1	1	rs10846285	rs12829502
ENSG00000065970	ENSG00000162551	1	1	rs2072449	rs2072448
ENSG00000065970	ENSG00000163297	1	1	rs2072449	rs2072449
ENSG00000065970	ENSG00000163346	1	1	rs2072449	rs2072449
ENSG00000065970	ENSG00000163349	1	1	rs2072449	rs7308881
ENSG00000065970	ENSG00000163659	1	1	rs2072449	rs2072449
ENSG00000065970	ENSG00000163735	-1	1	rs10846285	rs12831827
ENSG00000065970	ENSG00000164823	1	1	rs2072449	rs11057065
ENSG00000065970	ENSG00000165609	1	1	rs2072449	rs10846411
ENSG00000065970	ENSG00000166046	1	1	rs2072449	rs11057065
ENSG00000065970	ENSG00000166148	1	1	rs10846285	rs10846285
ENSG00000065970	ENSG00000167552	1	1	rs2072449	rs2110070
ENSG00000065970	ENSG00000172159	1	1	rs10846285	rs7137199
ENSG00000065970	ENSG00000180573	-1	1	rs10846285	rs11056779
ENSG00000065970	ENSG00000185222	1	1	rs10846285	rs12817051
ENSG00000065970	ENSG00000186105	1	1	rs2072449	rs2072449
ENSG00000065970	ENSG00000196787	-1	1	rs10846285	rs147993379
ENSG00000065970	ENSG00000197852	1	1	rs2072449	rs2072448
ENSG00000065970	ENSG00000197965	1	1	rs2072449	rs2072448
ENSG00000065970	ENSG00000204323	1	1	rs10846285	rs12820720
ENSG00000065970	ENSG00000204713	1	1	rs2072449	rs2072449
ENSG00000065970	ENSG00000205302	1	1	rs2072449	rs2072449
ENSG00000065970	ENSG00000229124	1	1	rs2072449	rs2072449
ENSG00000065970	ENSG00000232070	1	1	rs2072449	rs2110070
ENSG00000065970	ENSG00000233730	1	1	rs2072449	rs2072449
ENSG00000065970	ENSG00000233968	-1	1	rs10846285	rs12820720
ENSG00000065970	ENSG00000241489	1	1	rs2072449	rs10846411
ENSG00000065970	ENSG00000244041	-1	1	rs10846285	rs11056779
ENSG00000065970	ENSG00000250334	-1	1	rs10846285	rs11611693
ENSG00000065970	ENSG00000269194	1	1	rs2072449	rs7308881
ENSG00000065970	ENSG00000278828	-1	1	rs10846285	rs11056779
ENSG00000065989	ENSG00000115649	-1	1	rs4023849	rs12976026
ENSG00000066027	ENSG00000118263	1	1	rs12146141	rs200799001
ENSG00000066027	ENSG00000124496	-1	1	rs12146141	rs200799001
ENSG00000066027	ENSG00000133703	1	1	rs12146141	rs200799001
ENSG00000066027	ENSG00000143878	1	1	rs12146141	rs12562618
ENSG00000066027	ENSG00000144711	1	1	rs12146141	rs61260530
ENSG00000066027	ENSG00000163235	-1	1	rs12146141	rs11417541
ENSG00000066084	ENSG00000010295	-1	1	rs5798145	rs34791599
ENSG00000066084	ENSG00000101460	-1	1	rs5798145	rs34791599
ENSG00000066084	ENSG00000104081	-1	1	rs5798145	rs7308872
ENSG00000066084	ENSG00000165046	-1	1	rs5798145	rs71083580
ENSG00000066084	ENSG00000169087	1	1	rs5798145	rs146613951
ENSG00000066084	ENSG00000196923	-1	1	rs5798145	rs7968440
ENSG00000066336	ENSG00000024048	-1	1	rs4357651	rs2293579
ENSG00000066336	ENSG00000038945	1	1	rs4357651	rs1323078283
ENSG00000066336	ENSG00000079819	-1	1	rs4357651	rs10769256
ENSG00000066336	ENSG00000090530	-1	1	rs4357651	rs10769256
ENSG00000066336	ENSG00000103528	1	1	rs4357651	rs1323078283
ENSG00000066336	ENSG00000111249	-1	1	rs4357651	rs10769256
ENSG00000066336	ENSG00000114923	-1	1	rs4357651	rs10769256
ENSG00000066336	ENSG00000115902	1	1	rs4357651	rs10769256
ENSG00000066336	ENSG00000116337	1	1	rs4357651	rs1323078283
ENSG00000066336	ENSG00000126458	1	1	rs4357651	rs10769256
ENSG00000066336	ENSG00000129757	1	1	rs4357651	rs10769256
ENSG00000066336	ENSG00000130147	-1	1	rs4357651	rs35032070
ENSG00000066336	ENSG00000130529	-1	1	rs4357651	rs11039221
ENSG00000066336	ENSG00000140443	1	1	rs4357651	rs1377416
ENSG00000066336	ENSG00000149798	1	1	rs4357651	rs34641376
ENSG00000066336	ENSG00000157445	-1	1	rs4357651	rs1174782773
ENSG00000066336	ENSG00000158186	1	1	rs4357651	rs10769256
ENSG00000066336	ENSG00000158470	-1	1	rs4357651	rs10437655
ENSG00000066336	ENSG00000159189	-1	1	rs4357651	rs10769256
ENSG00000066336	ENSG00000165046	-1	1	rs4357651	11:47439712:A:ATTTT
ENSG00000066336	ENSG00000170558	1	1	rs4357651	rs1323078283
ENSG00000066336	ENSG00000182195	-1	1	rs4357651	rs11500477
ENSG00000066336	ENSG00000183087	-1	1	rs4357651	rs10769256
ENSG00000066336	ENSG00000197965	1	1	rs4357651	rs4357651
ENSG00000066336	ENSG00000255833	-1	1	rs4357651	11:47439712:A:ATTTT
ENSG00000066336	ENSG00000258476	1	1	rs4357651	rs1323078283
ENSG00000066923	ENSG00000110799	1	1	rs77718176	rs75779608
ENSG00000067082	ENSG00000047849	1	1	rs10904116	rs10904120
ENSG00000067082	ENSG00000100097	1	1	rs10904116	rs12267583
ENSG00000067082	ENSG00000162073	1	1	rs10904116	rs12267583
ENSG00000067082	ENSG00000182718	1	1	rs10904116	rs10904118
ENSG00000067082	ENSG00000197353	-1	1	rs10904116	rs66870623
ENSG00000067082	ENSG00000198682	-1	1	rs10904116	rs10904115
ENSG00000067182	ENSG00000077150	1	1	rs1800692	rs1800692
ENSG00000067182	ENSG00000090339	1	1	rs1800692	rs1800692
ENSG00000067182	ENSG00000102921	1	1	rs1800692	rs1800692
ENSG00000067182	ENSG00000104320	1	1	rs1800692	rs1800692
ENSG00000067182	ENSG00000104856	1	1	rs1800692	rs1800692
ENSG00000067182	ENSG00000110047	1	1	rs1800692	rs1800692
ENSG00000067182	ENSG00000116815	1	1	rs1800692	rs1800692
ENSG00000067182	ENSG00000124102	1	1	rs1800692	rs4149570
ENSG00000067182	ENSG00000131323	1	1	rs1800692	rs1800692
ENSG00000067182	ENSG00000145901	1	1	rs1800692	rs1800692
ENSG00000067182	ENSG00000146232	1	1	rs1800692	rs1800692
ENSG00000067182	ENSG00000157017	1	1	rs1800692	rs4149570
ENSG00000067182	ENSG00000162734	1	1	rs1800692	rs1800692
ENSG00000067182	ENSG00000163932	1	1	rs1800692	rs4149570
ENSG00000067182	ENSG00000170956	1	1	rs1800692	rs1800692
ENSG00000067182	ENSG00000182541	1	1	rs1800692	rs1800692
ENSG00000067182	ENSG00000198355	1	1	rs1800692	rs1800692
ENSG00000067182	ENSG00000255398	1	1	rs1800692	rs1800692
ENSG00000067365	ENSG00000173226	1	1	rs12934921	rs2302607
ENSG00000068305	ENSG00000091039	1	1	rs8026614	rs7164904
ENSG00000068305	ENSG00000099991	1	1	rs8026614	rs756143
ENSG00000068305	ENSG00000102755	1	1	rs8026614	rs4965258
ENSG00000068305	ENSG00000108840	1	1	rs8026614	rs8026614
ENSG00000068305	ENSG00000111181	1	1	rs8026614	rs28756138
ENSG00000068305	ENSG00000118263	-1	1	rs8026614	rs990786
ENSG00000068305	ENSG00000119900	-1	1	rs8026614	rs756143
ENSG00000068305	ENSG00000120594	-1	1	rs8026614	rs8026614
ENSG00000068305	ENSG00000129566	1	1	rs8026614	rs8026614
ENSG00000068305	ENSG00000164850	1	1	rs8026614	rs7164904
ENSG00000068305	ENSG00000165626	1	1	rs8026614	rs8026614
ENSG00000068305	ENSG00000169180	-1	1	rs8026614	rs990786
ENSG00000068305	ENSG00000169902	1	1	rs8026614	rs4965258
ENSG00000068305	ENSG00000169967	1	1	rs8026614	rs4965258
ENSG00000068305	ENSG00000172765	-1	1	rs8026614	rs990786
ENSG00000068305	ENSG00000177189	1	1	rs8026614	rs7164904
ENSG00000068305	ENSG00000183023	1	1	rs8026614	rs11309085
ENSG00000068305	ENSG00000184371	-1	1	rs8026614	rs4965258
ENSG00000068305	ENSG00000186908	1	1	rs8026614	rs990786
ENSG00000068305	ENSG00000189127	1	1	rs8026614	rs8026614
ENSG00000069667	ENSG00000008405	1	1	rs11389291	rs66872512
ENSG00000069667	ENSG00000069702	1	1	rs11389291	rs28578662
ENSG00000069667	ENSG00000100422	1	1	rs11389291	rs28578662
ENSG00000069667	ENSG00000107742	1	1	rs11389291	rs3743267
ENSG00000069667	ENSG00000111796	1	1	rs11389291	rs11389291
ENSG00000069667	ENSG00000133794	1	1	rs11389291	rs11071528
ENSG00000069667	ENSG00000162415	1	1	rs11389291	rs28578662
ENSG00000069667	ENSG00000166289	1	1	rs11389291	rs3743267
ENSG00000069667	ENSG00000171101	-1	1	rs11389291	rs9630426
ENSG00000069667	ENSG00000176083	-1	1	rs11389291	rs3759910
ENSG00000069667	ENSG00000180644	1	1	rs11389291	rs3743267
ENSG00000069667	ENSG00000185198	-1	1	rs11389291	rs3743267
ENSG00000069667	ENSG00000185697	1	1	rs11389291	rs3743267
ENSG00000069667	ENSG00000196569	1	1	rs11389291	rs3743267
ENSG00000069667	ENSG00000206561	1	1	rs11389291	rs11389291
ENSG00000069667	ENSG00000236790	1	1	rs11389291	rs3743267
ENSG00000069702	ENSG00000107281	1	1	rs11164929	rs6688261
ENSG00000069869	ENSG00000117461	1	1	rs201333673	rs139161093
ENSG00000070190	ENSG00000002726	1	1	rs72696109	rs1585215
ENSG00000070190	ENSG00000006062	-1	1	rs72696109	rs62328536
ENSG00000070190	ENSG00000022567	-1	1	rs72696109	rs62328536
ENSG00000070190	ENSG00000023330	1	1	rs72696109	rs2272676
ENSG00000070190	ENSG00000035862	-1	1	rs72696109	rs72696109
ENSG00000070190	ENSG00000065613	1	1	rs72696109	rs1598858
ENSG00000070190	ENSG00000068323	1	1	rs72696109	rs72696109
ENSG00000070190	ENSG00000068784	1	1	rs72696109	4:102479161:C:T
ENSG00000070190	ENSG00000072134	-1	1	rs72696109	rs11097786
ENSG00000070190	ENSG00000100031	1	1	rs72696109	rs11097786
ENSG00000070190	ENSG00000102265	1	1	rs72696109	rs4698857
ENSG00000070190	ENSG00000104320	1	1	rs72696109	rs11097786
ENSG00000070190	ENSG00000104856	1	1	rs72696109	rs72696109
ENSG00000070190	ENSG00000105339	-1	1	rs72696109	rs138341776
ENSG00000070190	ENSG00000105767	1	1	rs72696109	rs72696114
ENSG00000070190	ENSG00000106009	1	1	rs72696109	rs62328536
ENSG00000070190	ENSG00000106012	1	1	rs72696109	rs4235404
ENSG00000070190	ENSG00000106123	-1	1	rs72696109	rs201680496
ENSG00000070190	ENSG00000110944	-1	1	rs72696109	rs11097786
ENSG00000070190	ENSG00000122490	1	1	rs72696109	rs4647983
ENSG00000070190	ENSG00000130766	1	1	rs72696109	rs11097786
ENSG00000070190	ENSG00000133742	1	1	rs72696109	rs62328536
ENSG00000070190	ENSG00000135083	-1	1	rs72696109	rs72696114
ENSG00000070190	ENSG00000137767	1	1	rs72696109	rs141936164
ENSG00000070190	ENSG00000138061	-1	1	rs72696109	rs3774937
ENSG00000070190	ENSG00000140090	-1	1	rs72696109	rs1598858
ENSG00000070190	ENSG00000141179	1	1	rs72696109	rs3836562
ENSG00000070190	ENSG00000143393	1	1	rs72696109	rs4647983
ENSG00000070190	ENSG00000147119	1	1	rs72696109	rs138341776
ENSG00000070190	ENSG00000148200	1	1	rs72696109	rs72696114
ENSG00000070190	ENSG00000149269	1	1	rs72696109	rs72696109
ENSG00000070190	ENSG00000154359	1	1	rs72696109	rs72696114
ENSG00000070190	ENSG00000154642	-1	1	rs72696109	rs11097789
ENSG00000070190	ENSG00000154978	1	1	rs72696109	rs141936164
ENSG00000070190	ENSG00000157017	1	1	rs72696109	rs2272676
ENSG00000070190	ENSG00000157020	1	1	rs72696109	rs3774937
ENSG00000070190	ENSG00000161011	1	1	rs72696109	rs3774937
ENSG00000070190	ENSG00000162078	1	1	rs72696109	rs2272676
ENSG00000070190	ENSG00000162630	-1	1	rs72696109	rs4647983
ENSG00000070190	ENSG00000163191	1	1	rs72696109	rs11097786
ENSG00000070190	ENSG00000163739	-1	1	rs72696109	rs3774937
ENSG00000070190	ENSG00000165626	1	1	rs72696109	rs4698857
ENSG00000070190	ENSG00000169242	-1	1	rs72696109	rs1585215
ENSG00000070190	ENSG00000171223	1	1	rs72696109	rs72696109
ENSG00000070190	ENSG00000172794	-1	1	rs72696109	rs141936164
ENSG00000070190	ENSG00000173801	1	1	rs72696109	rs138341776
ENSG00000070190	ENSG00000174944	1	1	rs72696109	rs230520
ENSG00000070190	ENSG00000179820	1	1	rs72696109	rs4698857
ENSG00000070190	ENSG00000180871	-1	1	rs72696109	rs62328541
ENSG00000070190	ENSG00000182782	1	1	rs72696109	rs72696114
ENSG00000070190	ENSG00000183484	1	1	rs72696109	rs3836562
ENSG00000070190	ENSG00000184381	-1	1	rs72696109	rs2272676
ENSG00000070190	ENSG00000184489	-1	1	rs72696109	rs230535
ENSG00000070190	ENSG00000186074	-1	1	rs72696109	rs230542
ENSG00000070190	ENSG00000188641	1	1	rs72696109	rs3836562
ENSG00000070190	ENSG00000196188	1	1	rs72696109	rs3774937
ENSG00000070190	ENSG00000206199	-1	1	rs72696109	rs1585215
ENSG00000070190	ENSG00000255398	1	1	rs72696109	rs11097786
ENSG00000070214	ENSG00000149485	-1	1	rs2487048	rs2487048
ENSG00000070366	ENSG00000100225	1	1	rs1885987	rs1327494325
ENSG00000070444	ENSG00000159433	1	1	rs2447092	rs2447092
ENSG00000070495	ENSG00000061273	1	1	rs2286585	rs1245800776
ENSG00000070495	ENSG00000089639	1	1	rs2286585	rs9909380
ENSG00000070495	ENSG00000100365	1	1	rs2286585	rs397744844
ENSG00000070495	ENSG00000104915	1	1	rs2286585	rs2286585
ENSG00000070495	ENSG00000110719	1	1	rs2286585	rs7211963
ENSG00000070495	ENSG00000125772	1	1	rs2286585	rs2286585
ENSG00000070495	ENSG00000130749	-1	1	rs2286585	rs9909380
ENSG00000070495	ENSG00000131389	1	1	rs2286585	rs9912009
ENSG00000070495	ENSG00000166987	1	1	rs2286585	rs2286585
ENSG00000070495	ENSG00000168010	1	1	rs2286585	rs397744844
ENSG00000070495	ENSG00000169228	1	1	rs2286585	rs1245800776
ENSG00000070495	ENSG00000173442	1	1	rs2286585	rs9909380
ENSG00000070495	ENSG00000186635	1	1	rs2286585	rs9909380
ENSG00000070495	ENSG00000196547	1	1	rs2286585	rs2286585
ENSG00000070495	ENSG00000196923	1	1	rs2286585	rs1476788
ENSG00000070495	ENSG00000214655	1	1	rs2286585	rs1245800776
ENSG00000070495	ENSG00000237441	1	1	rs2286585	rs2240775
ENSG00000070495	ENSG00000244617	-1	1	rs2286585	rs2286585
ENSG00000071054	ENSG00000182578	1	1	rs146676970	rs5832972
ENSG00000072042	ENSG00000011105	-1	1	rs1475036	rs1475036
ENSG00000072042	ENSG00000047648	-1	1	rs1475036	rs58345103
ENSG00000072042	ENSG00000049323	-1	1	rs1475036	rs58345103
ENSG00000072042	ENSG00000065534	-1	1	rs1475036	rs56961567
ENSG00000072042	ENSG00000085733	-1	1	rs1475036	rs58345103
ENSG00000072042	ENSG00000106366	1	1	rs1475036	rs17106195
ENSG00000072042	ENSG00000110514	1	1	rs1475036	rs9646162
ENSG00000072042	ENSG00000111674	1	1	rs1475036	rs8003773
ENSG00000072042	ENSG00000119862	1	1	rs1475036	rs57744629
ENSG00000072042	ENSG00000124762	1	1	rs1475036	rs17106170
ENSG00000072042	ENSG00000128266	1	1	rs1475036	rs59744851
ENSG00000072042	ENSG00000129473	1	1	rs1475036	rs59744851
ENSG00000072042	ENSG00000132471	1	1	rs1475036	rs56961567
ENSG00000072042	ENSG00000138735	-1	1	rs1475036	rs58345103
ENSG00000072042	ENSG00000141873	-1	1	rs1475036	rs17106170
ENSG00000072042	ENSG00000144677	-1	1	rs1475036	rs58345103
ENSG00000072042	ENSG00000149218	1	1	rs1475036	rs201714062
ENSG00000072042	ENSG00000150681	1	1	rs1475036	rs17106195
ENSG00000072042	ENSG00000164116	-1	1	rs1475036	rs9646162
ENSG00000072042	ENSG00000166091	-1	1	rs1475036	rs58345103
ENSG00000072042	ENSG00000169860	1	1	rs1475036	rs61562519
ENSG00000072042	ENSG00000172159	1	1	rs1475036	rs72625664
ENSG00000072042	ENSG00000185052	1	1	rs1475036	rs59744851
ENSG00000072042	ENSG00000198753	1	1	rs1475036	rs8003773
ENSG00000072042	ENSG00000249992	1	1	rs1475036	rs17106170
ENSG00000072134	ENSG00000115590	1	1	rs879736906	rs879736906
ENSG00000072310	ENSG00000067369	-1	1	rs12938394	rs78088594
ENSG00000072310	ENSG00000123983	1	1	rs7503747	rs60282872
ENSG00000072310	ENSG00000134250	-1	1	rs12938394	rs4792731
ENSG00000072310	ENSG00000135506	-1	1	rs12938394	rs7225920
ENSG00000072310	ENSG00000136573	1	1	rs12938394	rs4792731
ENSG00000072310	ENSG00000159256	-1	1	rs12938394	rs9303135
ENSG00000072310	ENSG00000159592	-1	1	rs12938394	rs34416574
ENSG00000072310	ENSG00000160179	1	1	rs12938394	rs547838558
ENSG00000072310	ENSG00000165175	1	1	rs12938394	rs12150564
ENSG00000072310	ENSG00000172943	-1	1	rs12938394	rs12938394
ENSG00000072310	ENSG00000185475	-1	1	rs12938394	rs547838558
ENSG00000072310	ENSG00000197024	-1	1	rs12938394	rs35565381
ENSG00000072422	ENSG00000005249	-1	1	rs10822159	rs11286723
ENSG00000072422	ENSG00000005961	-1	1	rs10822159	rs11286723
ENSG00000072422	ENSG00000011105	-1	1	rs10822159	rs11286723
ENSG00000072422	ENSG00000019102	-1	1	rs10822159	rs11286723
ENSG00000072422	ENSG00000047597	-1	1	rs10822159	rs10761731
ENSG00000072422	ENSG00000049323	1	1	rs10822159	rs7098181
ENSG00000072422	ENSG00000061918	-1	1	rs10822159	rs768159355
ENSG00000072422	ENSG00000065534	1	1	rs10822159	rs10761731
ENSG00000072422	ENSG00000066697	1	1	rs10822159	rs10761737
ENSG00000072422	ENSG00000074416	-1	1	rs10822159	rs768159355
ENSG00000072422	ENSG00000078668	1	1	rs10822159	rs7080386
ENSG00000072422	ENSG00000081181	1	1	rs10822159	10:63305366:C:CAA
ENSG00000072422	ENSG00000082781	-1	1	rs10822159	rs11286723
ENSG00000072422	ENSG00000085733	1	1	rs10822159	rs7084707
ENSG00000072422	ENSG00000088826	1	1	rs10822159	rs768159355
ENSG00000072422	ENSG00000092621	-1	1	rs10822159	rs7080386
ENSG00000072422	ENSG00000095303	-1	1	rs10822159	rs11286723
ENSG00000072422	ENSG00000095739	1	1	rs10822159	rs200146505
ENSG00000072422	ENSG00000101162	1	1	rs10822159	rs9787438
ENSG00000072422	ENSG00000101335	-1	1	rs10822159	rs11286723
ENSG00000072422	ENSG00000101447	1	1	rs10822159	rs7098181
ENSG00000072422	ENSG00000101856	1	1	rs10822159	rs7080386
ENSG00000072422	ENSG00000102804	1	1	rs10822159	rs9787438
ENSG00000072422	ENSG00000105971	-1	1	rs10822159	rs7075195
ENSG00000072422	ENSG00000106366	1	1	rs10822159	rs10761737
ENSG00000072422	ENSG00000106976	-1	1	rs10822159	rs5785564
ENSG00000072422	ENSG00000107438	-1	1	rs10822159	rs10761731
ENSG00000072422	ENSG00000108039	1	1	rs10822159	rs7080386
ENSG00000072422	ENSG00000108387	-1	1	rs10822159	rs11286723
ENSG00000072422	ENSG00000108846	-1	1	rs10822159	rs10822155
ENSG00000072422	ENSG00000109089	-1	1	rs10822159	rs7098181
ENSG00000072422	ENSG00000109272	-1	1	rs10822159	rs7090111
ENSG00000072422	ENSG00000110799	-1	1	rs10822159	rs10761737
ENSG00000072422	ENSG00000111674	-1	1	rs10822159	rs7080386
ENSG00000072422	ENSG00000112977	-1	1	rs10822159	rs768159355
ENSG00000072422	ENSG00000113645	1	1	rs10822159	rs7896518
ENSG00000072422	ENSG00000113924	-1	1	rs10822159	rs200146505
ENSG00000072422	ENSG00000115457	-1	1	rs10822159	rs10761737
ENSG00000072422	ENSG00000115758	1	1	rs10822159	rs5785564
ENSG00000072422	ENSG00000116717	1	1	rs10822159	rs7088799
ENSG00000072422	ENSG00000117586	1	1	rs10822159	rs7084707
ENSG00000072422	ENSG00000117691	-1	1	rs10822159	rs768159355
ENSG00000072422	ENSG00000119280	1	1	rs10822159	rs7098181
ENSG00000072422	ENSG00000120885	-1	1	rs10822159	rs10822159
ENSG00000072422	ENSG00000123091	-1	1	rs10822159	rs7090111
ENSG00000072422	ENSG00000124145	1	1	rs10822159	rs7896518
ENSG00000072422	ENSG00000124302	-1	1	rs10822159	rs10822155
ENSG00000072422	ENSG00000125869	-1	1	rs10822159	rs7098181
ENSG00000072422	ENSG00000125952	-1	1	rs10822159	rs9787438
ENSG00000072422	ENSG00000127252	1	1	rs10822159	rs7896518
ENSG00000072422	ENSG00000128311	1	1	rs10822159	rs7088799
ENSG00000072422	ENSG00000132383	1	1	rs10822159	rs7090111
ENSG00000072422	ENSG00000132613	1	1	rs10822159	10:63305366:C:CAA
ENSG00000072422	ENSG00000132970	-1	1	rs10822159	rs10822155
ENSG00000072422	ENSG00000134548	-1	1	rs10822159	rs200146505
ENSG00000072422	ENSG00000134668	1	1	rs10822159	rs10761737
ENSG00000072422	ENSG00000136231	1	1	rs10822159	rs11286723
ENSG00000072422	ENSG00000137076	-1	1	rs10822159	rs768159355
ENSG00000072422	ENSG00000137941	-1	1	rs10822159	rs10761739
ENSG00000072422	ENSG00000138722	-1	1	rs10822159	rs768159355
ENSG00000072422	ENSG00000138798	-1	1	rs10822159	rs7896518
ENSG00000072422	ENSG00000140022	1	1	rs10822159	10:63305366:C:CAA
ENSG00000072422	ENSG00000140479	-1	1	rs10822159	rs11286723
ENSG00000072422	ENSG00000142949	1	1	rs10822159	rs10761737
ENSG00000072422	ENSG00000143363	1	1	rs10822159	rs7080386
ENSG00000072422	ENSG00000143595	-1	1	rs10822159	rs9787438
ENSG00000072422	ENSG00000143995	1	1	rs10822159	rs11286723
ENSG00000072422	ENSG00000144677	-1	1	rs10822159	rs200146505
ENSG00000072422	ENSG00000148498	1	1	rs10822159	rs9787438
ENSG00000072422	ENSG00000150681	1	1	rs10822159	rs200146505
ENSG00000072422	ENSG00000151023	1	1	rs10822159	rs11286723
ENSG00000072422	ENSG00000151090	1	1	rs10822159	rs11286723
ENSG00000072422	ENSG00000151748	1	1	rs10822159	rs10761737
ENSG00000072422	ENSG00000151789	1	1	rs10822159	rs10761731
ENSG00000072422	ENSG00000153162	1	1	rs10822159	rs7084707
ENSG00000072422	ENSG00000154146	-1	1	rs10822159	rs7896518
ENSG00000072422	ENSG00000154917	-1	1	rs10822159	rs7896518
ENSG00000072422	ENSG00000156206	-1	1	rs10822159	rs768159355
ENSG00000072422	ENSG00000157570	1	1	rs10822159	rs10822155
ENSG00000072422	ENSG00000159348	-1	1	rs10822159	rs7075195
ENSG00000072422	ENSG00000161013	-1	1	rs10822159	rs5785564
ENSG00000072422	ENSG00000161911	-1	1	rs10822159	rs10822155
ENSG00000072422	ENSG00000162852	1	1	rs10822159	rs7075195
ENSG00000072422	ENSG00000163735	-1	1	rs10822159	rs7090111
ENSG00000072422	ENSG00000163736	-1	1	rs10822159	rs10822155
ENSG00000072422	ENSG00000164116	-1	1	rs10822159	rs7090111
ENSG00000072422	ENSG00000165244	1	1	rs10822159	rs7080386
ENSG00000072422	ENSG00000166035	-1	1	rs10822159	rs10761737
ENSG00000072422	ENSG00000166311	-1	1	rs10822159	rs7075195
ENSG00000072422	ENSG00000166831	-1	1	rs10822159	rs10761731
ENSG00000072422	ENSG00000167100	-1	1	rs10822159	rs10761737
ENSG00000072422	ENSG00000168497	-1	1	rs10822159	rs10822155
ENSG00000072422	ENSG00000169313	1	1	rs10822159	rs10761731
ENSG00000072422	ENSG00000169860	1	1	rs10822159	rs10761739
ENSG00000072422	ENSG00000171159	-1	1	rs10822159	rs10822155
ENSG00000072422	ENSG00000172159	1	1	rs10822159	rs10822155
ENSG00000072422	ENSG00000172426	-1	1	rs10822159	rs10761731
ENSG00000072422	ENSG00000172927	1	1	rs10822159	rs10822159
ENSG00000072422	ENSG00000173210	-1	1	rs10822159	rs200146505
ENSG00000072422	ENSG00000174175	-1	1	rs10822159	rs7896518
ENSG00000072422	ENSG00000180354	-1	1	rs10822159	rs11286723
ENSG00000072422	ENSG00000180914	1	1	rs10822159	rs11286723
ENSG00000072422	ENSG00000182048	-1	1	rs10822159	rs11286723
ENSG00000072422	ENSG00000182795	1	1	rs10822159	rs7896518
ENSG00000072422	ENSG00000183785	-1	1	rs10822159	10:63305366:C:CAA
ENSG00000072422	ENSG00000184500	-1	1	rs10822159	rs10761731
ENSG00000072422	ENSG00000184702	-1	1	rs10822159	rs11286723
ENSG00000072422	ENSG00000185245	1	1	rs10822159	rs11286723
ENSG00000072422	ENSG00000185630	1	1	rs10822159	rs7088799
ENSG00000072422	ENSG00000187800	-1	1	rs10822159	rs200146505
ENSG00000072422	ENSG00000188191	-1	1	rs10822159	rs11286723
ENSG00000072422	ENSG00000196407	-1	1	rs10822159	rs10761731
ENSG00000072422	ENSG00000197461	1	1	rs10822159	rs7080386
ENSG00000072422	ENSG00000197959	1	1	rs10822159	rs7088799
ENSG00000072422	ENSG00000198478	-1	1	rs10822159	rs10761731
ENSG00000072422	ENSG00000198626	-1	1	rs10822159	rs10761731
ENSG00000072422	ENSG00000198924	1	1	rs10822159	rs7088799
ENSG00000072422	ENSG00000198948	1	1	rs10822159	rs7896518
ENSG00000072422	ENSG00000204136	-1	1	rs10822159	rs10761739
ENSG00000072422	ENSG00000204323	1	1	rs10822159	10:63305366:C:CAA
ENSG00000072422	ENSG00000204614	1	1	rs10822159	rs10761731
ENSG00000072422	ENSG00000205038	-1	1	rs10822159	rs7896518
ENSG00000072422	ENSG00000205309	-1	1	rs10822159	rs7896518
ENSG00000072422	ENSG00000212864	1	1	rs10822159	rs10761737
ENSG00000072422	ENSG00000223519	1	1	rs10822159	rs10822155
ENSG00000072422	ENSG00000225528	-1	1	rs10822159	10:63305366:C:CAA
ENSG00000072422	ENSG00000225936	-1	1	rs10822159	rs5785564
ENSG00000072422	ENSG00000227811	1	1	rs10822159	rs10761731
ENSG00000072422	ENSG00000228063	1	1	rs10822159	rs768159355
ENSG00000072422	ENSG00000228474	1	1	rs10822159	rs10822155
ENSG00000072422	ENSG00000229124	1	1	rs10822159	rs7075901
ENSG00000072422	ENSG00000229754	1	1	rs10822159	rs7080386
ENSG00000072422	ENSG00000231437	1	1	rs10822159	rs10761731
ENSG00000072422	ENSG00000232125	1	1	rs10822159	rs10822159
ENSG00000072422	ENSG00000233968	1	1	rs10822159	rs10822155
ENSG00000072422	ENSG00000260244	-1	1	rs10822159	rs768159355
ENSG00000072422	ENSG00000261253	1	1	rs10822159	rs10761741
ENSG00000072682	ENSG00000154655	1	1	rs17693348	rs17693348
ENSG00000072756	ENSG00000113520	1	1	rs11320492	rs75222445
ENSG00000072756	ENSG00000131876	-1	1	rs11320492	rs11320492
ENSG00000072958	ENSG00000105246	-1	1	rs12980145	rs8100362
ENSG00000073150	ENSG00000163751	-1	1	rs760756	rs9617117
ENSG00000073169	ENSG00000163751	-1	1	rs760756	rs9617117
ENSG00000073282	ENSG00000132465	-1	1	rs79692229	rs79692229
ENSG00000073282	ENSG00000211893	-1	1	rs79692229	rs16864725
ENSG00000073331	ENSG00000211658	1	1	rs3775969	rs386401164
ENSG00000073536	ENSG00000047249	1	1	rs2062115	rs1468856389
ENSG00000073536	ENSG00000154556	-1	1	rs11080324	rs11080326
ENSG00000073605	ENSG00000004399	1	1	rs12936231	rs754549516
ENSG00000073605	ENSG00000007312	1	1	rs12936231	rs35222145
ENSG00000073605	ENSG00000027869	1	1	rs12936231	rs35222145
ENSG00000073605	ENSG00000030419	1	1	rs12936231	rs12453507
ENSG00000073605	ENSG00000034053	1	1	rs869402	rs3902920
ENSG00000073605	ENSG00000035720	1	1	rs12936231	rs35222145
ENSG00000073605	ENSG00000069702	1	1	rs12936231	rs138812490
ENSG00000073605	ENSG00000081985	1	1	rs12936231	rs67580005
ENSG00000073605	ENSG00000104043	1	1	rs12936231	rs12453507
ENSG00000073605	ENSG00000104921	1	1	rs12936231	rs907091
ENSG00000073605	ENSG00000106537	1	1	rs12936231	rs72538185
ENSG00000073605	ENSG00000107317	-1	1	rs12936231	rs12939565
ENSG00000073605	ENSG00000108370	1	1	rs12936231	rs2952144
ENSG00000073605	ENSG00000115523	1	1	rs12936231	rs34073687
ENSG00000073605	ENSG00000115738	1	1	rs869402	rs143385463
ENSG00000073605	ENSG00000117322	1	1	rs12936231	rs34073687
ENSG00000073605	ENSG00000118276	1	1	rs12936231	rs8067378
ENSG00000073605	ENSG00000130787	1	1	rs12936231	rs35222145
ENSG00000073605	ENSG00000132185	1	1	rs12936231	rs35222145
ENSG00000073605	ENSG00000132329	1	1	rs12936231	rs12939565
ENSG00000073605	ENSG00000134545	1	1	rs869402	rs869402
ENSG00000073605	ENSG00000138378	1	1	rs869402	rs200019676
ENSG00000073605	ENSG00000139174	1	1	rs12936231	rs35222145
ENSG00000073605	ENSG00000139193	-1	1	rs12936231	rs2941522
ENSG00000073605	ENSG00000141622	1	1	rs12936231	rs12939565
ENSG00000073605	ENSG00000145649	1	1	rs12936231	rs2290400
ENSG00000073605	ENSG00000149294	1	1	rs12936231	rs34073687
ENSG00000073605	ENSG00000159618	1	1	rs870829	rs870829
ENSG00000073605	ENSG00000160683	1	1	rs12936231	rs35222145
ENSG00000073605	ENSG00000163637	-1	1	rs12936231	rs2290400
ENSG00000073605	ENSG00000165061	1	1	rs12936231	rs12939565
ENSG00000073605	ENSG00000165209	1	1	rs12936231	rs12936231
ENSG00000073605	ENSG00000169313	-1	1	rs869402	rs386386062
ENSG00000073605	ENSG00000169762	1	1	rs12936231	rs72538185
ENSG00000073605	ENSG00000171476	1	1	rs12936231	rs2952144
ENSG00000073605	ENSG00000171992	1	1	rs12936231	rs8067378
ENSG00000073605	ENSG00000176903	-1	1	rs12936231	rs2305479
ENSG00000073605	ENSG00000180644	1	1	rs12936231	rs34073687
ENSG00000073605	ENSG00000181036	-1	1	rs12936231	rs67580005
ENSG00000073605	ENSG00000186088	1	1	rs12936231	rs34073687
ENSG00000073605	ENSG00000186265	1	1	rs12936231	rs72538185
ENSG00000073605	ENSG00000188389	-1	1	rs12936231	rs558669065
ENSG00000073605	ENSG00000189292	1	1	rs869402	rs386386062
ENSG00000073605	ENSG00000196139	1	1	rs12936231	rs12453507
ENSG00000073605	ENSG00000197520	1	1	rs12936231	rs138812490
ENSG00000073605	ENSG00000211897	-1	1	rs12936231	rs12453507
ENSG00000073605	ENSG00000214402	-1	1	rs12936231	rs9906951
ENSG00000073605	ENSG00000232653	1	1	rs869402	rs3076832
ENSG00000073605	ENSG00000236901	1	1	rs12936231	rs72538185
ENSG00000073614	ENSG00000115594	-1	1	12:389569:C:CGGG	12:389569:C:CGGG
ENSG00000073614	ENSG00000179941	-1	1	12:389569:C:CGGG	12:389569:C:CGGG
ENSG00000073614	ENSG00000197057	-1	1	12:389569:C:CGGG	12:389569:C:CGGG
ENSG00000073849	ENSG00000211956	-1	1	rs5001409	rs5001409
ENSG00000073861	ENSG00000137441	1	1	rs138544447	rs1411435512
ENSG00000073861	ENSG00000150687	1	1	rs138544447	rs1235224440
ENSG00000073969	ENSG00000002834	-1	1	rs62073254	rs4061825
ENSG00000073969	ENSG00000068394	1	1	rs5820605	rs7225002
ENSG00000073969	ENSG00000099985	-1	1	rs5820605	rs2532240
ENSG00000073969	ENSG00000115594	-1	1	rs62073254	rs4061825
ENSG00000073969	ENSG00000116741	1	1	rs62073254	rs4968261
ENSG00000073969	ENSG00000134452	1	1	rs62073254	rs62073254
ENSG00000073969	ENSG00000136167	-1	1	rs62073254	rs374638295
ENSG00000073969	ENSG00000136379	-1	1	rs5820605	rs2696466
ENSG00000073969	ENSG00000142235	-1	1	rs5820605	rs5820605
ENSG00000073969	ENSG00000148985	-1	1	rs5820605	rs7225002
ENSG00000073969	ENSG00000171456	1	1	rs5820605	rs2532240
ENSG00000073969	ENSG00000196678	-1	1	rs62073254	rs62073254
ENSG00000073969	ENSG00000206199	1	1	rs62073254	rs62073254
ENSG00000073969	ENSG00000250616	-1	1	rs5820605	rs2532240
ENSG00000074582	ENSG00000159335	1	1	rs2710246	rs1343354859
ENSG00000074621	ENSG00000013306	1	1	rs6494529	rs12904239
ENSG00000074621	ENSG00000100614	-1	1	rs6494529	rs61149234
ENSG00000074621	ENSG00000206177	1	1	rs6494529	rs7167740
ENSG00000074696	ENSG00000006007	-1	1	rs7176565	rs2437145
ENSG00000074696	ENSG00000147454	-1	1	rs7176565	rs58152544
ENSG00000074696	ENSG00000150867	-1	1	rs7176565	rs2437145
ENSG00000074696	ENSG00000158578	-1	1	rs7176565	rs28687655
ENSG00000074696	ENSG00000159346	-1	1	rs7176565	rs581694
ENSG00000074696	ENSG00000181788	-1	1	rs7176565	rs2437145
ENSG00000074696	ENSG00000184481	1	1	rs7176565	rs11326570
ENSG00000074800	ENSG00000102796	-1	1	rs11121245	rs2047094
ENSG00000074800	ENSG00000108239	1	1	rs11121245	rs12752838
ENSG00000074800	ENSG00000139970	1	1	rs11121245	rs10864368
ENSG00000074800	ENSG00000150540	1	1	rs11121245	rs2047094
ENSG00000074800	ENSG00000166816	-1	1	rs11121245	rs12752838
ENSG00000074800	ENSG00000169855	1	1	rs11121245	rs11121245
ENSG00000074800	ENSG00000174059	1	1	rs11121245	rs372727940
ENSG00000074800	ENSG00000198520	-1	1	rs11121245	rs375988051
ENSG00000074800	ENSG00000281106	-1	1	rs11121245	rs397714653
ENSG00000074964	ENSG00000014914	-1	1	rs2800702	rs12068374
ENSG00000074964	ENSG00000066583	-1	1	rs2800702	rs112368398
ENSG00000074964	ENSG00000091262	-1	1	rs2800702	rs12068374
ENSG00000074964	ENSG00000155252	-1	1	rs2800702	rs2906123
ENSG00000075223	ENSG00000099139	1	1	rs917191	rs1019016
ENSG00000075275	ENSG00000142156	1	1	rs73176988	rs7288869
ENSG00000075275	ENSG00000166405	-1	1	rs73176988	rs9616333
ENSG00000075292	ENSG00000215251	-1	1	rs13031590	rs67857759
ENSG00000075292	ENSG00000237424	-1	1	rs2287326	rs6744886
ENSG00000075292	ENSG00000258867	1	1	rs13031590	rs34166320
ENSG00000075399	ENSG00000105755	1	1	rs117990130	rs117990130
ENSG00000075413	ENSG00000014914	1	1	rs8020912	rs66476022
ENSG00000075413	ENSG00000117758	-1	1	rs8020912	rs375246367
ENSG00000075413	ENSG00000185482	-1	1	rs7149169	rs7149169
ENSG00000075420	ENSG00000030582	1	1	rs79966944	rs79966944
ENSG00000075420	ENSG00000121064	1	1	rs79966944	rs79966944
ENSG00000075420	ENSG00000132205	1	1	rs79966944	rs79966944
ENSG00000075420	ENSG00000170266	1	1	rs79966944	rs79966944
ENSG00000075426	ENSG00000198734	1	1	rs11340945	rs11127150
ENSG00000075426	ENSG00000253729	-1	1	rs11340945	rs9309662
ENSG00000075618	ENSG00000071127	1	1	rs852445	rs35547677
ENSG00000075618	ENSG00000167851	1	1	rs852445	rs9691558
ENSG00000075618	ENSG00000177051	1	1	rs852445	rs71547778
ENSG00000075624	ENSG00000117228	-1	1	rs2966449	rs852427
ENSG00000075624	ENSG00000162645	-1	1	rs2966449	rs852427
ENSG00000075624	ENSG00000167851	-1	1	rs2966449	rs9691558
ENSG00000075651	ENSG00000030582	1	1	rs79966944	rs79966944
ENSG00000075651	ENSG00000121064	1	1	rs79966944	rs79966944
ENSG00000075651	ENSG00000132205	1	1	rs79966944	rs79966944
ENSG00000075651	ENSG00000170266	1	1	rs79966944	rs79966944
ENSG00000075785	ENSG00000184489	-1	1	rs9841987	rs2811488
ENSG00000075826	ENSG00000232528	-1	1	rs2489002	rs759598906
ENSG00000075884	ENSG00000167216	1	1	rs79716587	rs79716587
ENSG00000075884	ENSG00000188868	-1	1	rs79716587	rs79716587
ENSG00000075975	ENSG00000104529	-1	1	rs879941163	rs879941163
ENSG00000075975	ENSG00000157856	1	1	rs879941163	rs5746168
ENSG00000075975	ENSG00000198034	-1	1	rs879941163	rs34301405
ENSG00000075975	ENSG00000213442	-1	1	rs879941163	rs879941163
ENSG00000075975	ENSG00000222041	1	1	rs879941163	rs879941163
ENSG00000075975	ENSG00000260979	1	1	rs879941163	rs79836657
ENSG00000076003	ENSG00000070915	-1	1	rs191079	rs6730196
ENSG00000076003	ENSG00000100433	-1	1	rs191079	rs3754686
ENSG00000076003	ENSG00000105251	-1	1	rs191079	rs3769005
ENSG00000076003	ENSG00000105426	-1	1	rs191079	rs3754686
ENSG00000076003	ENSG00000113389	-1	1	rs191079	rs309137
ENSG00000076003	ENSG00000124507	-1	1	rs191079	rs397937519
ENSG00000076003	ENSG00000152492	-1	1	rs191079	rs34890037
ENSG00000076003	ENSG00000163687	-1	1	rs191079	HGSV_31483
ENSG00000076003	ENSG00000166428	-1	1	rs191079	HGSV_31483
ENSG00000076003	ENSG00000166963	-1	1	rs191079	rs34890037
ENSG00000076003	ENSG00000183087	-1	1	rs191079	rs191079
ENSG00000076003	ENSG00000185818	-1	1	rs191079	HGSV_31483
ENSG00000076003	ENSG00000186081	-1	1	rs191079	rs397937519
ENSG00000076003	ENSG00000198467	-1	1	rs191079	2:135829833:A:AGTGTGT
ENSG00000076003	ENSG00000251322	-1	1	rs191079	rs309137
ENSG00000076003	ENSG00000255833	-1	1	rs191079	HGSV_31483
ENSG00000076201	ENSG00000104549	-1	1	rs9683177	rs12487736
ENSG00000076604	ENSG00000136003	-1	1	rs751692903	rs397743452
ENSG00000076604	ENSG00000142453	-1	1	rs751692903	rs758762625
ENSG00000076604	ENSG00000160445	-1	1	rs751692903	17:28787827:C:CTTTTTT
ENSG00000076864	ENSG00000013561	1	1	rs17423390	rs4654765
ENSG00000076864	ENSG00000034713	1	1	rs17423390	rs6701954
ENSG00000076864	ENSG00000079308	1	1	rs17423390	rs1341557
ENSG00000076864	ENSG00000104765	1	1	rs17423390	rs7515855
ENSG00000076864	ENSG00000115993	1	1	rs17423390	rs1341557
ENSG00000076864	ENSG00000130830	1	1	rs17423390	rs6701954
ENSG00000076864	ENSG00000132819	1	1	rs17423390	rs10493008
ENSG00000076864	ENSG00000133606	1	1	rs17423390	rs17423390
ENSG00000076864	ENSG00000133742	1	1	rs17423390	rs1341557
ENSG00000076864	ENSG00000136842	1	1	rs17423390	rs17423390
ENSG00000076864	ENSG00000136929	1	1	rs17423390	rs7515855
ENSG00000076864	ENSG00000141469	1	1	rs17423390	rs10493008
ENSG00000076864	ENSG00000143416	1	1	rs17423390	rs17423390
ENSG00000076864	ENSG00000145335	1	1	rs17423390	rs17423390
ENSG00000076864	ENSG00000154114	1	1	rs17423390	rs68083058
ENSG00000076864	ENSG00000166783	1	1	rs17423390	rs6701954
ENSG00000076864	ENSG00000166848	1	1	rs17423390	rs7515855
ENSG00000076864	ENSG00000166947	1	1	rs17423390	rs17423390
ENSG00000076864	ENSG00000169877	1	1	rs17423390	rs17423390
ENSG00000076864	ENSG00000171552	1	1	rs17423390	rs17423390
ENSG00000076864	ENSG00000172331	1	1	rs17423390	rs17423390
ENSG00000076864	ENSG00000175931	1	1	rs17423390	rs6701954
ENSG00000076864	ENSG00000176714	1	1	rs17423390	rs6701954
ENSG00000076864	ENSG00000182512	1	1	rs17423390	rs6701954
ENSG00000076864	ENSG00000183508	1	1	rs17423390	rs6701954
ENSG00000076864	ENSG00000204010	1	1	rs17423390	rs1018102
ENSG00000076864	ENSG00000204613	1	1	rs17423390	rs17423390
ENSG00000076864	ENSG00000223609	1	1	rs17423390	rs6701954
ENSG00000076864	ENSG00000250361	1	1	rs17423390	rs17423390
ENSG00000077097	ENSG00000108379	-1	1	rs3736603	rs3736605
ENSG00000077327	ENSG00000078399	-1	1	rs11012866	rs3011645
ENSG00000077327	ENSG00000140443	-1	1	rs11012866	rs12780864
ENSG00000077327	ENSG00000182700	-1	1	rs11012866	rs28856286
ENSG00000078043	ENSG00000022556	-1	1	rs4890705	rs680018
ENSG00000078399	ENSG00000103035	1	1	rs67620654	rs58441188
ENSG00000078399	ENSG00000108344	1	1	rs67620654	HGSV_107291
ENSG00000078399	ENSG00000108671	1	1	rs67620654	rs58441188
ENSG00000078399	ENSG00000130706	1	1	rs67620654	HGSV_107291
ENSG00000078399	ENSG00000161057	1	1	rs67620654	rs2057763
ENSG00000078399	ENSG00000165280	1	1	rs67620654	HGSV_107291
ENSG00000078399	ENSG00000173692	1	1	rs67620654	rs62446330
ENSG00000078401	ENSG00000137221	-1	1	rs9462366	6:12001558:T:TACACACACA
ENSG00000079335	ENSG00000188051	1	1	rs1007081	rs12568038
ENSG00000079462	ENSG00000100266	-1	1	rs1205817	rs1205817
ENSG00000080546	ENSG00000101230	1	1	rs6899723	rs753319284
ENSG00000080546	ENSG00000120057	-1	1	rs6899723	rs11757590
ENSG00000080546	ENSG00000235532	-1	1	rs6899723	rs12206423
ENSG00000080603	ENSG00000114812	-1	1	rs534645300	rs534645300
ENSG00000080603	ENSG00000176273	1	1	rs534645300	rs35698207
ENSG00000081059	ENSG00000005513	1	1	rs6876997	rs79150294
ENSG00000081059	ENSG00000013725	1	1	rs244689	rs244680
ENSG00000081059	ENSG00000140948	1	1	rs62381364	rs5742913
ENSG00000081059	ENSG00000163935	1	1	rs62381364	rs5742913
ENSG00000081059	ENSG00000164512	1	1	rs62381364	rs5742913
ENSG00000081059	ENSG00000165802	1	1	rs62381364	rs62381364
ENSG00000081059	ENSG00000170485	1	1	rs62381364	rs5742913
ENSG00000081059	ENSG00000182010	1	1	rs62381364	rs62381364
ENSG00000081059	ENSG00000183662	1	1	rs6876997	rs17167275
ENSG00000081059	ENSG00000197635	1	1	rs6876997	rs17167281
ENSG00000081148	ENSG00000011422	-1	1	rs5851276	rs1918405
ENSG00000081148	ENSG00000012124	-1	1	rs5851276	rs2317745
ENSG00000081148	ENSG00000030582	1	1	rs5851276	rs9859077
ENSG00000081148	ENSG00000033327	-1	1	rs5851276	rs2317745
ENSG00000081148	ENSG00000035681	-1	1	rs5851276	rs7631506
ENSG00000081148	ENSG00000035862	-1	1	rs5851276	rs6772703
ENSG00000081148	ENSG00000070413	-1	1	rs5851276	rs55749605
ENSG00000081148	ENSG00000072609	1	1	rs5851276	rs13322987
ENSG00000081148	ENSG00000074660	-1	1	rs5851276	rs4287896
ENSG00000081148	ENSG00000082074	-1	1	rs5851276	rs55749605
ENSG00000081148	ENSG00000085063	1	1	rs5851276	rs13062095
ENSG00000081148	ENSG00000089639	1	1	rs5851276	rs7631506
ENSG00000081148	ENSG00000090020	-1	1	rs5851276	rs540697784
ENSG00000081148	ENSG00000095585	-1	1	rs5851276	rs28565548
ENSG00000081148	ENSG00000100084	-1	1	rs5851276	rs6441610
ENSG00000081148	ENSG00000100346	-1	1	rs5851276	rs10561107
ENSG00000081148	ENSG00000100731	-1	1	rs5851276	rs4287896
ENSG00000081148	ENSG00000101265	-1	1	rs5851276	rs1918405
ENSG00000081148	ENSG00000102755	-1	1	rs5851276	rs13088318
ENSG00000081148	ENSG00000105011	1	1	rs5851276	rs9825106
ENSG00000081148	ENSG00000105136	1	1	rs5851276	rs16843927
ENSG00000081148	ENSG00000105369	-1	1	rs5851276	rs2682383
ENSG00000081148	ENSG00000106714	-1	1	rs5851276	rs7628681
ENSG00000081148	ENSG00000108679	-1	1	rs5851276	rs13088318
ENSG00000081148	ENSG00000111181	-1	1	rs5851276	rs62280667
ENSG00000081148	ENSG00000112679	1	1	rs5851276	rs56722629
ENSG00000081148	ENSG00000113719	-1	1	rs5851276	rs112997866
ENSG00000081148	ENSG00000114439	-1	1	rs5851276	rs144014395
ENSG00000081148	ENSG00000115718	-1	1	rs5851276	rs13088318
ENSG00000081148	ENSG00000116489	-1	1	rs5851276	rs13062095
ENSG00000081148	ENSG00000116962	-1	1	rs5851276	rs2682383
ENSG00000081148	ENSG00000118520	-1	1	rs5851276	rs1019677
ENSG00000081148	ENSG00000120306	1	1	rs5851276	rs10561107
ENSG00000081148	ENSG00000121417	1	1	rs5851276	rs6772703
ENSG00000081148	ENSG00000122779	1	1	rs5851276	rs4287896
ENSG00000081148	ENSG00000123870	1	1	rs5851276	rs4287896
ENSG00000081148	ENSG00000124102	-1	1	rs5851276	rs55749605
ENSG00000081148	ENSG00000124233	-1	1	rs5851276	rs6772703
ENSG00000081148	ENSG00000126759	-1	1	rs5851276	rs28460520
ENSG00000081148	ENSG00000126970	1	1	rs5851276	rs112997866
ENSG00000081148	ENSG00000131115	1	1	rs5851276	rs10561107
ENSG00000081148	ENSG00000131355	1	1	rs5851276	rs2682386
ENSG00000081148	ENSG00000131845	1	1	rs5851276	rs6772703
ENSG00000081148	ENSG00000133216	-1	1	rs5851276	rs13088318
ENSG00000081148	ENSG00000133318	1	1	rs5851276	rs6772703
ENSG00000081148	ENSG00000133424	-1	1	rs5851276	rs13088318
ENSG00000081148	ENSG00000134152	-1	1	rs5851276	rs13062095
ENSG00000081148	ENSG00000137101	-1	1	rs5851276	rs9856435
ENSG00000081148	ENSG00000143367	-1	1	rs5851276	rs56722629
ENSG00000081148	ENSG00000143889	-1	1	rs5851276	rs10561107
ENSG00000081148	ENSG00000147533	-1	1	rs5851276	rs13088318
ENSG00000081148	ENSG00000151466	1	1	rs5851276	rs9825106
ENSG00000081148	ENSG00000151726	-1	1	rs5851276	rs28460520
ENSG00000081148	ENSG00000152433	1	1	rs5851276	rs13087404
ENSG00000081148	ENSG00000152439	1	1	rs5851276	rs6772703
ENSG00000081148	ENSG00000152443	1	1	rs5851276	rs16843927
ENSG00000081148	ENSG00000154451	-1	1	rs5851276	rs4287896
ENSG00000081148	ENSG00000154928	-1	1	rs5851276	rs9829214
ENSG00000081148	ENSG00000156395	-1	1	rs5851276	rs6772703
ENSG00000081148	ENSG00000158201	-1	1	rs5851276	rs6772703
ENSG00000081148	ENSG00000158473	1	1	rs5851276	rs13088318
ENSG00000081148	ENSG00000163568	-1	1	rs5851276	rs2682383
ENSG00000081148	ENSG00000164104	-1	1	rs5851276	rs2682383
ENSG00000081148	ENSG00000164512	-1	1	rs5851276	rs13088318
ENSG00000081148	ENSG00000166704	1	1	rs5851276	rs6772703
ENSG00000081148	ENSG00000166987	-1	1	rs5851276	rs9814991
ENSG00000081148	ENSG00000167380	1	1	rs5851276	rs13088318
ENSG00000081148	ENSG00000167554	1	1	rs5851276	rs6772703
ENSG00000081148	ENSG00000167851	-1	1	rs5851276	rs55749605
ENSG00000081148	ENSG00000168056	-1	1	rs5851276	rs56722629
ENSG00000081148	ENSG00000169902	-1	1	rs5851276	rs6441602
ENSG00000081148	ENSG00000169981	-1	1	rs5851276	rs2178036
ENSG00000081148	ENSG00000170949	1	1	rs5851276	rs6772703
ENSG00000081148	ENSG00000171606	1	1	rs5851276	rs6772703
ENSG00000081148	ENSG00000172765	-1	1	rs5851276	rs4287896
ENSG00000081148	ENSG00000173258	-1	1	rs5851276	rs4287896
ENSG00000081148	ENSG00000174611	-1	1	rs5851276	rs34513360
ENSG00000081148	ENSG00000174944	-1	1	rs5851276	rs34255148
ENSG00000081148	ENSG00000176024	1	1	rs5851276	rs6772703
ENSG00000081148	ENSG00000176222	1	1	rs5851276	rs28460520
ENSG00000081148	ENSG00000177606	-1	1	rs5851276	rs9856435
ENSG00000081148	ENSG00000178404	-1	1	rs5851276	rs1019677
ENSG00000081148	ENSG00000178764	-1	1	rs5851276	rs55749605
ENSG00000081148	ENSG00000178789	-1	1	rs5851276	rs55749605
ENSG00000081148	ENSG00000178814	-1	1	rs5851276	rs16843927
ENSG00000081148	ENSG00000178913	1	1	rs5851276	rs6772703
ENSG00000081148	ENSG00000180787	-1	1	rs5851276	rs34513360
ENSG00000081148	ENSG00000182782	-1	1	rs5851276	rs4287896
ENSG00000081148	ENSG00000183023	1	1	rs5851276	rs9825106
ENSG00000081148	ENSG00000185189	-1	1	rs5851276	rs28565548
ENSG00000081148	ENSG00000186272	1	1	rs5851276	rs4287896
ENSG00000081148	ENSG00000187801	-1	1	rs5851276	rs5851276
ENSG00000081148	ENSG00000187815	-1	1	rs5851276	rs13088318
ENSG00000081148	ENSG00000189369	-1	1	rs5851276	rs112997866
ENSG00000081148	ENSG00000196381	1	1	rs5851276	rs9814991
ENSG00000081148	ENSG00000196437	1	1	rs5851276	rs540697784
ENSG00000081148	ENSG00000196724	1	1	rs5851276	rs6772703
ENSG00000081148	ENSG00000197128	1	1	rs5851276	rs4287896
ENSG00000081148	ENSG00000197302	-1	1	rs5851276	rs55749605
ENSG00000081148	ENSG00000197619	1	1	rs5851276	rs4287896
ENSG00000081148	ENSG00000198131	1	1	rs5851276	rs4580527
ENSG00000081148	ENSG00000198176	-1	1	rs5851276	rs112997866
ENSG00000081148	ENSG00000198216	-1	1	rs5851276	rs5851276
ENSG00000081148	ENSG00000198453	1	1	rs5851276	rs28460520
ENSG00000081148	ENSG00000198482	1	1	rs5851276	rs34255148
ENSG00000081148	ENSG00000198663	-1	1	rs5851276	rs4287896
ENSG00000081148	ENSG00000203644	-1	1	rs5851276	rs28565548
ENSG00000081148	ENSG00000213762	1	1	rs5851276	rs6772703
ENSG00000081148	ENSG00000214174	1	1	rs5851276	rs9856435
ENSG00000081148	ENSG00000215375	-1	1	rs5851276	rs13088318
ENSG00000081148	ENSG00000224078	1	1	rs5851276	rs147884157
ENSG00000081148	ENSG00000231826	-1	1	rs5851276	rs473702
ENSG00000081148	ENSG00000233527	1	1	rs5851276	rs112997866
ENSG00000081148	ENSG00000233757	-1	1	rs5851276	rs16843927
ENSG00000081148	ENSG00000235304	-1	1	rs5851276	rs2317745
ENSG00000081148	ENSG00000241721	-1	1	rs5851276	rs56722629
ENSG00000081148	ENSG00000242779	1	1	rs5851276	rs9814991
ENSG00000081148	ENSG00000245680	1	1	rs5851276	rs56075912
ENSG00000081148	ENSG00000247498	-1	1	rs5851276	rs2317745
ENSG00000081148	ENSG00000250312	1	1	rs5851276	rs9856435
ENSG00000081148	ENSG00000250616	-1	1	rs5851276	rs9825106
ENSG00000081148	ENSG00000253305	1	1	rs5851276	rs55749605
ENSG00000081148	ENSG00000253729	-1	1	rs5851276	rs1918405
ENSG00000081148	ENSG00000253846	1	1	rs5851276	rs55749605
ENSG00000081148	ENSG00000255398	-1	1	rs5851276	rs4287896
ENSG00000081148	ENSG00000260496	-1	1	rs5851276	rs55749605
ENSG00000081148	ENSG00000261770	1	1	rs5851276	rs56722629
ENSG00000081148	ENSG00000266916	1	1	rs5851276	rs4287896
ENSG00000081148	ENSG00000267058	1	1	rs5851276	rs55749605
ENSG00000081148	ENSG00000267260	1	1	rs5851276	rs6772703
ENSG00000081148	ENSG00000267470	1	1	rs5851276	rs2682383
ENSG00000081148	ENSG00000267680	1	1	rs5851276	rs2317749
ENSG00000081148	ENSG00000269343	1	1	rs5851276	rs9814991
ENSG00000081148	ENSG00000269696	1	1	rs5851276	rs62280667
ENSG00000081148	ENSG00000272077	-1	1	rs5851276	rs10936664
ENSG00000081320	ENSG00000197561	1	1	rs4390788	2:196133591:C:T
ENSG00000081377	ENSG00000005249	-1	1	rs10984466	rs3780420
ENSG00000081377	ENSG00000005961	-1	1	rs10984466	rs3808894
ENSG00000081377	ENSG00000013016	-1	1	rs10984466	9:97922363:C:T
ENSG00000081377	ENSG00000041353	-1	1	rs10984466	rs3183928
ENSG00000081377	ENSG00000047597	1	1	rs10984466	rs10760022
ENSG00000081377	ENSG00000061918	-1	1	rs10984466	rs10760022
ENSG00000081377	ENSG00000065534	1	1	rs10984466	rs113315674
ENSG00000081377	ENSG00000072422	1	1	rs10984466	rs3183927
ENSG00000081377	ENSG00000082781	-1	1	rs10984466	rs72109422
ENSG00000081377	ENSG00000099256	-1	1	rs10984466	rs72109422
ENSG00000081377	ENSG00000101412	1	1	rs10984466	rs10984506
ENSG00000081377	ENSG00000101470	1	1	rs10984466	rs10984466
ENSG00000081377	ENSG00000102804	-1	1	rs10984466	rs10984466
ENSG00000081377	ENSG00000102898	1	1	rs10984466	rs4631576
ENSG00000081377	ENSG00000103184	1	1	rs10984466	rs4631576
ENSG00000081377	ENSG00000104267	1	1	rs10984466	9:97922363:C:T
ENSG00000081377	ENSG00000106366	1	1	rs10984466	rs17431934
ENSG00000081377	ENSG00000107438	-1	1	rs10984466	rs55737216
ENSG00000081377	ENSG00000108387	1	1	rs10984466	rs7861658
ENSG00000081377	ENSG00000108839	-1	1	rs10984466	rs3808894
ENSG00000081377	ENSG00000109089	1	1	rs10984466	rs113315674
ENSG00000081377	ENSG00000111644	-1	1	rs10984466	rs3780420
ENSG00000081377	ENSG00000114805	-1	1	rs10984466	rs55737216
ENSG00000081377	ENSG00000116678	1	1	rs10984466	rs10984361
ENSG00000081377	ENSG00000117586	-1	1	rs10984466	rs10984466
ENSG00000081377	ENSG00000119242	1	1	rs10984466	rs10984466
ENSG00000081377	ENSG00000119862	-1	1	rs10984466	rs10984405
ENSG00000081377	ENSG00000122643	-1	1	rs10984466	rs55737216
ENSG00000081377	ENSG00000124302	1	1	rs10984466	rs10984373
ENSG00000081377	ENSG00000124491	-1	1	rs10984466	rs3780420
ENSG00000081377	ENSG00000124635	-1	1	rs10984466	rs10984466
ENSG00000081377	ENSG00000125257	-1	1	rs10984466	rs3758254
ENSG00000081377	ENSG00000125952	-1	1	rs10984466	rs2417577
ENSG00000081377	ENSG00000127831	1	1	rs10984466	rs10984506
ENSG00000081377	ENSG00000134548	-1	1	rs10984466	rs1392557870
ENSG00000081377	ENSG00000134668	1	1	rs10984466	rs4743147
ENSG00000081377	ENSG00000136231	-1	1	rs10984466	rs113315674
ENSG00000081377	ENSG00000138735	1	1	rs10984466	rs146293841
ENSG00000081377	ENSG00000138798	-1	1	rs10984466	9:97916705:C:CTT
ENSG00000081377	ENSG00000140479	-1	1	rs10984466	rs3780420
ENSG00000081377	ENSG00000141854	1	1	rs10984466	rs7870723
ENSG00000081377	ENSG00000143595	1	1	rs10984466	rs7870723
ENSG00000081377	ENSG00000144677	1	1	rs10984466	rs10984466
ENSG00000081377	ENSG00000147036	1	1	rs10984466	rs113315674
ENSG00000081377	ENSG00000149357	-1	1	rs10984466	9:97916705:C:CTT
ENSG00000081377	ENSG00000150594	1	1	rs10984466	rs10984466
ENSG00000081377	ENSG00000151748	1	1	rs10984466	rs113315674
ENSG00000081377	ENSG00000151789	-1	1	rs10984466	rs10984506
ENSG00000081377	ENSG00000154917	1	1	rs10984466	rs3758254
ENSG00000081377	ENSG00000158457	-1	1	rs10984466	rs10984499
ENSG00000081377	ENSG00000163430	1	1	rs10984466	rs10984466
ENSG00000081377	ENSG00000163735	1	1	rs10984466	rs1392557870
ENSG00000081377	ENSG00000166148	1	1	rs10984466	rs10984506
ENSG00000081377	ENSG00000166333	-1	1	rs10984466	rs4631576
ENSG00000081377	ENSG00000167553	-1	1	rs10984466	9:97916705:C:CTT
ENSG00000081377	ENSG00000169313	-1	1	rs10984466	rs10984466
ENSG00000081377	ENSG00000171385	1	1	rs10984466	rs10984373
ENSG00000081377	ENSG00000172426	1	1	rs10984466	rs113315674
ENSG00000081377	ENSG00000172889	-1	1	rs10984466	rs4631576
ENSG00000081377	ENSG00000173210	-1	1	rs10984466	rs72109422
ENSG00000081377	ENSG00000176903	1	1	rs10984466	rs113315674
ENSG00000081377	ENSG00000180354	-1	1	rs10984466	rs4743145
ENSG00000081377	ENSG00000180914	-1	1	rs10984466	rs3780420
ENSG00000081377	ENSG00000182795	1	1	rs10984466	rs2417577
ENSG00000081377	ENSG00000184113	1	1	rs10984466	rs7861658
ENSG00000081377	ENSG00000184574	1	1	rs10984466	rs4631576
ENSG00000081377	ENSG00000184678	-1	1	rs10984466	rs10760022
ENSG00000081377	ENSG00000184983	1	1	rs10984466	rs4631576
ENSG00000081377	ENSG00000185630	-1	1	rs10984466	rs10984506
ENSG00000081377	ENSG00000187699	-1	1	rs10984466	rs3183928
ENSG00000081377	ENSG00000188549	1	1	rs10984466	9:97916705:C:CTT
ENSG00000081377	ENSG00000196787	-1	1	rs10984466	rs10984466
ENSG00000081377	ENSG00000197415	-1	1	rs10984466	rs10984466
ENSG00000081377	ENSG00000198478	-1	1	rs10984466	rs3780420
ENSG00000081377	ENSG00000204323	1	1	rs10984466	rs10984373
ENSG00000081377	ENSG00000204614	1	1	rs10984466	rs7030887
ENSG00000081377	ENSG00000204791	1	1	rs10984466	rs1475695
ENSG00000081377	ENSG00000205309	-1	1	rs10984466	rs111696803
ENSG00000081377	ENSG00000212864	1	1	rs10984466	rs2417577
ENSG00000081377	ENSG00000223519	-1	1	rs10984466	rs10984466
ENSG00000081377	ENSG00000224805	-1	1	rs10984466	rs3780420
ENSG00000081377	ENSG00000227811	1	1	rs10984466	rs3758253
ENSG00000081377	ENSG00000229754	-1	1	rs10984466	rs2417577
ENSG00000081377	ENSG00000231437	1	1	rs10984466	rs4631576
ENSG00000081377	ENSG00000233968	1	1	rs10984466	rs755109
ENSG00000081377	ENSG00000236279	1	1	rs10984466	rs10984466
ENSG00000081377	ENSG00000243709	-1	1	rs10984466	rs10984466
ENSG00000081377	ENSG00000249992	1	1	rs10984466	rs113315674
ENSG00000081377	ENSG00000250334	-1	1	rs10984466	rs55737216
ENSG00000081377	ENSG00000253394	-1	1	rs10984466	rs10760022
ENSG00000081377	ENSG00000256235	1	1	rs10984466	rs10984499
ENSG00000081377	ENSG00000266401	-1	1	rs10984466	rs10984466
ENSG00000081377	ENSG00000267279	-1	1	rs10984466	rs3780420
ENSG00000081377	ENSG00000269970	1	1	rs10984466	rs10984506
ENSG00000081377	ENSG00000277075	-1	1	rs10984466	rs10984373
ENSG00000081665	ENSG00000086015	-1	1	rs12052168	rs12980778
ENSG00000081665	ENSG00000106605	1	1	rs149393822	rs143517257
ENSG00000081665	ENSG00000110931	-1	1	rs73027712	rs12327638
ENSG00000081665	ENSG00000149357	-1	1	rs73027712	rs12973203
ENSG00000081665	ENSG00000174516	-1	1	rs12052168	rs12052168
ENSG00000081665	ENSG00000174718	-1	1	rs73027712	rs74174022
ENSG00000082512	ENSG00000106366	1	1	rs7538812	rs34552796
ENSG00000082701	ENSG00000114796	1	1	rs6783970	rs6783970
ENSG00000082701	ENSG00000177169	1	1	rs6783970	rs6765483
ENSG00000083099	ENSG00000197903	-1	1	rs6454768	rs35611812
ENSG00000083223	ENSG00000008300	-1	1	rs791316	rs2147064
ENSG00000083454	ENSG00000165119	1	1	rs224503	rs222779
ENSG00000083720	ENSG00000166681	1	1	rs1177653801	rs1459535678
ENSG00000083799	ENSG00000113448	1	1	rs4595801	rs11644259
ENSG00000083799	ENSG00000114423	1	1	rs4595801	rs11644259
ENSG00000083799	ENSG00000152270	1	1	rs4595801	rs9937923
ENSG00000083799	ENSG00000174946	1	1	rs4595801	rs9930290
ENSG00000083814	ENSG00000067057	-1	1	rs4801177	rs1005254
ENSG00000083814	ENSG00000089335	1	1	rs527745785	rs527745785
ENSG00000083814	ENSG00000128253	-1	1	rs4801177	rs9304777
ENSG00000083814	ENSG00000139514	-1	1	rs4801177	rs10412218
ENSG00000083814	ENSG00000145908	1	1	rs527745785	rs374628841
ENSG00000083814	ENSG00000159917	1	1	rs527745785	rs11672645
ENSG00000083814	ENSG00000165591	-1	1	rs2445857	rs748938528
ENSG00000083814	ENSG00000167840	1	1	rs527745785	rs7250280
ENSG00000083814	ENSG00000172927	-1	1	rs4801177	rs2869900
ENSG00000083814	ENSG00000173041	1	1	rs527745785	rs12982863
ENSG00000083814	ENSG00000177932	1	1	rs2445857	rs260488
ENSG00000083814	ENSG00000181666	1	1	rs2445857	rs199545253
ENSG00000083814	ENSG00000186448	1	1	rs527745785	rs527745785
ENSG00000083814	ENSG00000196466	1	1	rs2445857	rs2445857
ENSG00000083814	ENSG00000197008	1	1	rs527745785	rs7250280
ENSG00000083814	ENSG00000197157	-1	1	rs527745785	rs12982863
ENSG00000083814	ENSG00000197619	1	1	rs2445857	rs260419
ENSG00000083814	ENSG00000197933	1	1	rs2445857	rs260424
ENSG00000083814	ENSG00000198093	1	1	rs2445857	rs199545253
ENSG00000083814	ENSG00000213096	1	1	rs2445857	rs260419
ENSG00000083814	ENSG00000224078	1	1	rs527745785	rs142306251
ENSG00000083814	ENSG00000233836	1	1	rs527745785	rs527745785
ENSG00000083814	ENSG00000234773	1	1	rs527745785	rs374628841
ENSG00000083814	ENSG00000250312	1	1	rs2445857	rs260424
ENSG00000083814	ENSG00000256223	1	1	rs527745785	rs34266820
ENSG00000083814	ENSG00000267260	1	1	rs527745785	rs7250280
ENSG00000083814	ENSG00000267481	1	1	rs527745785	rs527745785
ENSG00000083814	ENSG00000267508	1	1	rs4801177	rs12104210
ENSG00000083814	ENSG00000278318	1	1	rs527745785	rs4599020
ENSG00000083817	ENSG00000010017	1	1	rs10408464	rs9749111
ENSG00000083817	ENSG00000089335	1	1	rs145919438	rs527745785
ENSG00000083817	ENSG00000100697	1	1	rs10408464	rs149808523
ENSG00000083817	ENSG00000114805	-1	1	rs10408464	rs10409798
ENSG00000083817	ENSG00000127831	1	1	rs10408464	rs2360541
ENSG00000083817	ENSG00000134668	1	1	rs10408464	rs2885006
ENSG00000083817	ENSG00000138735	1	1	rs10408464	rs149808523
ENSG00000083817	ENSG00000145908	1	1	rs145919438	rs374628841
ENSG00000083817	ENSG00000150594	1	1	rs10408464	rs2360541
ENSG00000083817	ENSG00000159917	1	1	rs145919438	rs11672645
ENSG00000083817	ENSG00000163568	1	1	rs199605704	rs959231
ENSG00000083817	ENSG00000163737	1	1	rs10408464	rs541121788
ENSG00000083817	ENSG00000165591	-1	1	rs199545253	rs748938528
ENSG00000083817	ENSG00000167380	1	1	rs145919438	rs142306251
ENSG00000083817	ENSG00000167840	1	1	rs145919438	rs7250280
ENSG00000083817	ENSG00000168517	-1	1	rs10408464	rs10409334
ENSG00000083817	ENSG00000168916	1	1	rs10408464	rs10408783
ENSG00000083817	ENSG00000171385	1	1	rs10408464	rs11084511
ENSG00000083817	ENSG00000173041	1	1	rs145919438	rs12982863
ENSG00000083817	ENSG00000177932	1	1	rs199545253	rs260488
ENSG00000083817	ENSG00000180354	1	1	rs10408464	rs9749085
ENSG00000083817	ENSG00000186448	1	1	rs145919438	rs527745785
ENSG00000083817	ENSG00000196466	1	1	rs199545253	rs2445857
ENSG00000083817	ENSG00000197008	1	1	rs145919438	rs7250280
ENSG00000083817	ENSG00000197157	-1	1	rs145919438	rs12982863
ENSG00000083817	ENSG00000197619	1	1	rs199545253	rs260419
ENSG00000083817	ENSG00000197933	1	1	rs199545253	rs260424
ENSG00000083817	ENSG00000198093	1	1	rs199545253	rs199545253
ENSG00000083817	ENSG00000198478	-1	1	rs10408464	rs56142960
ENSG00000083817	ENSG00000204323	1	1	rs10408464	rs10408783
ENSG00000083817	ENSG00000213096	1	1	rs199545253	rs260419
ENSG00000083817	ENSG00000224078	1	1	rs145919438	rs142306251
ENSG00000083817	ENSG00000233836	1	1	rs145919438	rs527745785
ENSG00000083817	ENSG00000234773	1	1	rs145919438	rs374628841
ENSG00000083817	ENSG00000250312	1	1	rs199545253	rs260424
ENSG00000083817	ENSG00000260496	-1	1	rs145919438	rs527745785
ENSG00000083817	ENSG00000266401	-1	1	rs10408464	rs141572382
ENSG00000083817	ENSG00000267260	1	1	rs145919438	rs7250280
ENSG00000083817	ENSG00000267279	-1	1	rs10408464	rs10408783
ENSG00000083817	ENSG00000267481	1	1	rs145919438	rs527745785
ENSG00000083817	ENSG00000278318	1	1	rs145919438	rs4599020
ENSG00000083838	ENSG00000159882	1	1	19:58223057:T:G	rs260425
ENSG00000083838	ENSG00000159915	1	1	19:58223057:T:G	rs260425
ENSG00000083838	ENSG00000196381	1	1	19:58223057:T:G	rs390667
ENSG00000083838	ENSG00000196653	1	1	19:58223057:T:G	rs922931
ENSG00000083838	ENSG00000266916	1	1	19:58223057:T:G	rs11308874
ENSG00000083844	ENSG00000067057	-1	1	rs4801177	rs1005254
ENSG00000083844	ENSG00000089335	1	1	rs12982863	rs527745785
ENSG00000083844	ENSG00000128253	-1	1	rs4801177	rs9304777
ENSG00000083844	ENSG00000139514	-1	1	rs4801177	rs10412218
ENSG00000083844	ENSG00000145908	1	1	rs12982863	rs374628841
ENSG00000083844	ENSG00000159917	1	1	rs12982863	rs11672645
ENSG00000083844	ENSG00000165591	-1	1	rs75597	rs748938528
ENSG00000083844	ENSG00000167380	1	1	rs12982863	rs142306251
ENSG00000083844	ENSG00000167840	1	1	rs12982863	rs7250280
ENSG00000083844	ENSG00000172927	-1	1	rs4801177	rs2869900
ENSG00000083844	ENSG00000173041	1	1	rs12982863	rs12982863
ENSG00000083844	ENSG00000177932	1	1	rs75597	rs260488
ENSG00000083844	ENSG00000181666	1	1	rs75597	rs199545253
ENSG00000083844	ENSG00000186448	1	1	rs12982863	rs527745785
ENSG00000083844	ENSG00000196466	1	1	rs75597	rs2445857
ENSG00000083844	ENSG00000197008	1	1	rs12982863	rs7250280
ENSG00000083844	ENSG00000197157	-1	1	rs12982863	rs12982863
ENSG00000083844	ENSG00000197619	1	1	rs75597	rs260419
ENSG00000083844	ENSG00000197933	1	1	rs75597	rs260424
ENSG00000083844	ENSG00000198093	1	1	rs75597	rs199545253
ENSG00000083844	ENSG00000213096	1	1	rs75597	rs260419
ENSG00000083844	ENSG00000224078	1	1	rs12982863	rs142306251
ENSG00000083844	ENSG00000233836	1	1	rs12982863	rs527745785
ENSG00000083844	ENSG00000234773	1	1	rs12982863	rs374628841
ENSG00000083844	ENSG00000250312	1	1	rs75597	rs260424
ENSG00000083844	ENSG00000256223	1	1	rs12982863	rs34266820
ENSG00000083844	ENSG00000266916	1	1	rs75597	rs11308874
ENSG00000083844	ENSG00000267260	1	1	rs12982863	rs7250280
ENSG00000083844	ENSG00000267481	1	1	rs12982863	rs527745785
ENSG00000083844	ENSG00000267508	1	1	rs4801177	rs12104210
ENSG00000083844	ENSG00000278318	1	1	rs12982863	rs4599020
ENSG00000083845	ENSG00000262714	-1	1	rs865834020	rs11673465
ENSG00000084093	ENSG00000114405	1	1	rs1208229661	rs1208229661
ENSG00000084093	ENSG00000198816	-1	1	rs11317856	rs35213413
ENSG00000085117	ENSG00000008441	1	1	rs7120721	rs7120721
ENSG00000085265	ENSG00000000938	1	1	rs11103602	rs12554353
ENSG00000085265	ENSG00000011600	-1	1	rs11103602	rs13297471
ENSG00000085265	ENSG00000035681	-1	1	rs11103602	rs11103583
ENSG00000085265	ENSG00000075420	-1	1	rs11103602	rs7873100
ENSG00000085265	ENSG00000087589	-1	1	rs11103602	rs11103600
ENSG00000085265	ENSG00000100985	1	1	rs11103602	rs7388879
ENSG00000085265	ENSG00000101474	1	1	rs11103602	9:134965600:G:T
ENSG00000085265	ENSG00000101916	1	1	rs7851241	rs7851241
ENSG00000085265	ENSG00000102010	1	1	rs11103602	rs7388879
ENSG00000085265	ENSG00000102580	1	1	rs7851241	rs7851241
ENSG00000085265	ENSG00000115165	-1	1	rs11103602	rs7388879
ENSG00000085265	ENSG00000115507	1	1	rs7851241	rs7851241
ENSG00000085265	ENSG00000117335	1	1	rs11103602	rs34242617
ENSG00000085265	ENSG00000117682	1	1	rs12377780	rs12377780
ENSG00000085265	ENSG00000124102	1	1	rs11103602	rs1411981
ENSG00000085265	ENSG00000124875	-1	1	rs7851241	rs7851241
ENSG00000085265	ENSG00000127951	1	1	rs11103602	9:134968003:A:AG
ENSG00000085265	ENSG00000131355	1	1	rs11103602	rs34242617
ENSG00000085265	ENSG00000135469	1	1	rs12377780	rs12377780
ENSG00000085265	ENSG00000136026	1	1	rs11103602	rs34242617
ENSG00000085265	ENSG00000157800	1	1	rs11103602	rs12554353
ENSG00000085265	ENSG00000163464	-1	1	rs11103602	9:134968003:A:AG
ENSG00000085265	ENSG00000163739	-1	1	rs7851241	rs7851241
ENSG00000085265	ENSG00000164104	1	1	rs11103602	rs11103602
ENSG00000085265	ENSG00000167434	1	1	rs11103602	rs13297471
ENSG00000085265	ENSG00000169180	-1	1	rs11103602	rs7873100
ENSG00000085265	ENSG00000169429	-1	1	rs7851241	rs899832
ENSG00000085265	ENSG00000196083	-1	1	rs11103602	rs10858304
ENSG00000085265	ENSG00000196547	1	1	rs11103602	rs11103602
ENSG00000085265	ENSG00000196549	1	1	rs11103602	rs13297471
ENSG00000085265	ENSG00000198734	1	1	rs11103602	rs200032886
ENSG00000085265	ENSG00000254093	1	1	rs12377780	rs10858293
ENSG00000085265	ENSG00000257335	1	1	rs11103602	rs7388879
ENSG00000085265	ENSG00000260916	1	1	rs11103602	rs10858304
ENSG00000085491	ENSG00000185909	-1	1	rs663045	rs828999
ENSG00000085871	ENSG00000000938	1	1	rs4863698	rs1840540
ENSG00000085871	ENSG00000015475	1	1	rs4863698	rs4863698
ENSG00000085871	ENSG00000022567	1	1	rs4863698	rs1840540
ENSG00000085871	ENSG00000057704	1	1	rs4863698	rs4863698
ENSG00000085871	ENSG00000065559	1	1	rs4863698	rs2320536
ENSG00000085871	ENSG00000073756	1	1	rs4863698	rs4863698
ENSG00000085871	ENSG00000075420	-1	1	rs4863698	rs1455480
ENSG00000085871	ENSG00000087206	1	1	rs4863698	rs4863698
ENSG00000085871	ENSG00000100266	1	1	rs4863698	rs6834463
ENSG00000085871	ENSG00000100368	1	1	rs4863698	rs1840540
ENSG00000085871	ENSG00000100605	1	1	rs4863698	rs2320536
ENSG00000085871	ENSG00000101337	1	1	rs4863698	rs1840540
ENSG00000085871	ENSG00000108175	1	1	rs4863698	rs1840540
ENSG00000085871	ENSG00000108179	1	1	rs4863698	rs1840540
ENSG00000085871	ENSG00000112561	1	1	rs4863698	rs4863698
ENSG00000085871	ENSG00000124102	1	1	rs4863698	rs1840540
ENSG00000085871	ENSG00000124107	1	1	rs4863698	rs1840540
ENSG00000085871	ENSG00000125538	1	1	rs4863698	rs4863698
ENSG00000085871	ENSG00000126003	1	1	rs4863698	rs1840540
ENSG00000085871	ENSG00000131669	1	1	rs4863698	rs1840540
ENSG00000085871	ENSG00000134250	1	1	rs4863698	rs1455480
ENSG00000085871	ENSG00000137757	1	1	rs4863698	rs1840540
ENSG00000085871	ENSG00000139318	1	1	rs4863698	rs4863518
ENSG00000085871	ENSG00000139370	1	1	rs4863698	rs1840540
ENSG00000085871	ENSG00000140443	1	1	rs4863698	rs4863698
ENSG00000085871	ENSG00000142186	1	1	rs4863698	rs1840540
ENSG00000085871	ENSG00000147416	1	1	rs4863698	rs4863698
ENSG00000085871	ENSG00000149798	1	1	rs4863698	rs4863698
ENSG00000085871	ENSG00000153310	1	1	rs4863698	rs1840540
ENSG00000085871	ENSG00000154845	1	1	rs4863698	rs4863698
ENSG00000085871	ENSG00000158156	1	1	rs4863698	rs1455480
ENSG00000085871	ENSG00000163235	-1	1	rs4863698	rs4863698
ENSG00000085871	ENSG00000163964	1	1	rs4863698	rs4863698
ENSG00000085871	ENSG00000167851	1	1	rs4863698	rs4863698
ENSG00000085871	ENSG00000167987	1	1	rs4863698	rs1840540
ENSG00000085871	ENSG00000169891	1	1	rs4863698	rs4863698
ENSG00000085871	ENSG00000175130	1	1	rs4863698	rs1455480
ENSG00000085871	ENSG00000178726	1	1	rs4863698	rs1840540
ENSG00000085871	ENSG00000185215	1	1	rs4863698	rs1840540
ENSG00000085871	ENSG00000185909	1	1	rs4863698	rs4863698
ENSG00000085871	ENSG00000186074	1	1	rs4863698	rs1455480
ENSG00000085871	ENSG00000196182	1	1	rs4863698	rs4863698
ENSG00000085871	ENSG00000241878	1	1	rs4863698	rs4863698
ENSG00000085871	ENSG00000258476	1	1	rs4863698	rs1840540
ENSG00000085872	ENSG00000080546	-1	1	rs8113386	rs58992224
ENSG00000085872	ENSG00000163629	-1	1	rs8113386	rs8113386
ENSG00000086300	ENSG00000005302	-1	1	rs2158799	rs2158799
ENSG00000086300	ENSG00000010270	1	1	rs2158799	rs2158799
ENSG00000086300	ENSG00000069943	1	1	rs2158799	rs2158799
ENSG00000086300	ENSG00000071537	1	1	rs2158799	rs2158799
ENSG00000086300	ENSG00000073150	-1	1	rs2158799	rs2158799
ENSG00000086300	ENSG00000073737	1	1	rs2158799	rs2158799
ENSG00000086300	ENSG00000087589	1	1	rs2158799	rs2158799
ENSG00000086300	ENSG00000089737	-1	1	rs2158799	rs2158799
ENSG00000086300	ENSG00000100266	-1	1	rs2158799	rs2158799
ENSG00000086300	ENSG00000100307	-1	1	rs2158799	rs2158799
ENSG00000086300	ENSG00000100368	1	1	rs2158799	rs2158799
ENSG00000086300	ENSG00000100485	-1	1	rs2158799	rs2158799
ENSG00000086300	ENSG00000100647	1	1	rs2158799	rs2158799
ENSG00000086300	ENSG00000102010	-1	1	rs2158799	rs2158799
ENSG00000086300	ENSG00000103194	-1	1	rs2158799	rs2158799
ENSG00000086300	ENSG00000103507	1	1	rs2158799	rs2158799
ENSG00000086300	ENSG00000104870	1	1	rs2158799	rs2158799
ENSG00000086300	ENSG00000105722	-1	1	rs2158799	rs2158799
ENSG00000086300	ENSG00000108654	-1	1	rs2158799	rs2158799
ENSG00000086300	ENSG00000112079	-1	1	rs2158799	rs2158799
ENSG00000086300	ENSG00000114853	1	1	rs2158799	rs2158799
ENSG00000086300	ENSG00000115318	1	1	rs2158799	rs2158799
ENSG00000086300	ENSG00000116793	-1	1	rs2158799	rs2158799
ENSG00000086300	ENSG00000117151	1	1	rs2158799	rs2158799
ENSG00000086300	ENSG00000118520	-1	1	rs2158799	rs2158799
ENSG00000086300	ENSG00000120594	-1	1	rs2158799	rs2158799
ENSG00000086300	ENSG00000121297	-1	1	rs2158799	rs2158799
ENSG00000086300	ENSG00000121316	-1	1	rs2158799	rs2158799
ENSG00000086300	ENSG00000124151	-1	1	rs2158799	rs2158799
ENSG00000086300	ENSG00000124496	1	1	rs2158799	rs2158799
ENSG00000086300	ENSG00000135636	-1	1	rs2158799	rs2158799
ENSG00000086300	ENSG00000135828	1	1	rs2158799	rs2158799
ENSG00000086300	ENSG00000136161	1	1	rs2158799	rs2158799
ENSG00000086300	ENSG00000137509	1	1	rs2158799	rs2158799
ENSG00000086300	ENSG00000140443	-1	1	rs2158799	rs2158799
ENSG00000086300	ENSG00000140995	1	1	rs2158799	rs2158799
ENSG00000086300	ENSG00000142409	-1	1	rs2158799	rs2158799
ENSG00000086300	ENSG00000142657	-1	1	rs2158799	rs2158799
ENSG00000086300	ENSG00000147459	1	1	rs2158799	rs2158799
ENSG00000086300	ENSG00000149131	1	1	rs2158799	rs2158799
ENSG00000086300	ENSG00000150403	-1	1	rs2158799	rs2158799
ENSG00000086300	ENSG00000153094	1	1	rs2158799	rs2158799
ENSG00000086300	ENSG00000157445	1	1	rs2158799	rs2158799
ENSG00000086300	ENSG00000159496	-1	1	rs2158799	rs2158799
ENSG00000086300	ENSG00000159556	1	1	rs2158799	rs2158799
ENSG00000086300	ENSG00000160883	-1	1	rs2158799	rs2158799
ENSG00000086300	ENSG00000162551	-1	1	rs2158799	rs2158799
ENSG00000086300	ENSG00000163219	1	1	rs2158799	rs2158799
ENSG00000086300	ENSG00000165801	-1	1	rs2158799	rs2158799
ENSG00000086300	ENSG00000169429	1	1	rs2158799	rs2158799
ENSG00000086300	ENSG00000169826	-1	1	rs2158799	rs2158799
ENSG00000086300	ENSG00000169891	-1	1	rs2158799	rs2158799
ENSG00000086300	ENSG00000174132	1	1	rs2158799	rs2158799
ENSG00000086300	ENSG00000176845	-1	1	rs2158799	rs2158799
ENSG00000086300	ENSG00000177125	1	1	rs2158799	rs2158799
ENSG00000086300	ENSG00000181631	1	1	rs2158799	rs2158799
ENSG00000086300	ENSG00000182287	1	1	rs2158799	rs2158799
ENSG00000086300	ENSG00000182389	1	1	rs2158799	rs2158799
ENSG00000086300	ENSG00000184232	-1	1	rs2158799	rs2158799
ENSG00000086300	ENSG00000185215	1	1	rs2158799	rs2158799
ENSG00000086300	ENSG00000186047	1	1	rs2158799	rs2158799
ENSG00000086300	ENSG00000188897	1	1	rs2158799	rs2158799
ENSG00000086300	ENSG00000197712	1	1	rs2158799	rs2158799
ENSG00000086300	ENSG00000198734	-1	1	rs2158799	rs2158799
ENSG00000086300	ENSG00000203804	1	1	rs2158799	rs2158799
ENSG00000086300	ENSG00000204304	1	1	rs2158799	rs2158799
ENSG00000086300	ENSG00000229314	-1	1	rs2158799	rs2158799
ENSG00000086300	ENSG00000237781	1	1	rs2158799	rs2158799
ENSG00000086300	ENSG00000242110	1	1	rs2158799	rs2158799
ENSG00000086300	ENSG00000254789	-1	1	rs2158799	rs2158799
ENSG00000086504	ENSG00000108309	-1	1	rs72763685	rs72763684
ENSG00000086666	ENSG00000112232	1	1	rs1074979	rs1368537796
ENSG00000086666	ENSG00000128641	1	1	rs1074979	rs12905148
ENSG00000086666	ENSG00000133424	-1	1	rs1074979	rs62006295
ENSG00000086666	ENSG00000152894	1	1	rs1074979	rs12905148
ENSG00000086666	ENSG00000171992	1	1	rs1074979	rs1218016326
ENSG00000086666	ENSG00000183624	1	1	rs1074979	rs1368537796
ENSG00000086730	ENSG00000131759	-1	1	rs1391433731	rs1185883
ENSG00000086730	ENSG00000140526	1	1	rs1391433731	rs1186222
ENSG00000086730	ENSG00000153395	1	1	rs1391433731	rs1391433731
ENSG00000086730	ENSG00000165029	-1	1	rs1391433731	rs757360
ENSG00000086730	ENSG00000185909	1	1	rs1391433731	rs1186222
ENSG00000087086	ENSG00000119403	-1	1	rs7259013	rs7259013
ENSG00000087088	ENSG00000119403	-1	1	rs4645887	rs7259013
ENSG00000087088	ENSG00000138166	-1	1	rs12980441	rs1862493
ENSG00000087088	ENSG00000182853	-1	1	rs4645887	rs3837952
ENSG00000087206	ENSG00000005893	-1	1	rs791357	rs2561758
ENSG00000087206	ENSG00000006715	-1	1	rs791357	rs2561758
ENSG00000087206	ENSG00000007237	-1	1	rs791357	rs791357
ENSG00000087206	ENSG00000010361	-1	1	rs791357	rs791353
ENSG00000087206	ENSG00000011600	-1	1	rs791357	rs791357
ENSG00000087206	ENSG00000012171	-1	1	rs791357	rs2594836
ENSG00000087206	ENSG00000012822	-1	1	rs791357	rs2594836
ENSG00000087206	ENSG00000022277	-1	1	rs791357	rs2561758
ENSG00000087206	ENSG00000023318	1	1	rs791357	rs2594836
ENSG00000087206	ENSG00000024862	1	1	rs791357	rs2594836
ENSG00000087206	ENSG00000025039	-1	1	rs791357	rs791357
ENSG00000087206	ENSG00000026950	-1	1	rs791357	rs791357
ENSG00000087206	ENSG00000027697	1	1	rs791357	rs2594836
ENSG00000087206	ENSG00000035862	-1	1	rs791357	rs2594836
ENSG00000087206	ENSG00000039650	-1	1	rs791357	rs2594836
ENSG00000087206	ENSG00000040341	-1	1	rs791357	rs2594836
ENSG00000087206	ENSG00000043462	1	1	rs791357	rs791357
ENSG00000087206	ENSG00000047249	-1	1	rs791357	rs812618
ENSG00000087206	ENSG00000047346	-1	1	rs791357	rs2561758
ENSG00000087206	ENSG00000052749	1	1	rs791357	rs2561758
ENSG00000087206	ENSG00000053254	-1	1	rs791357	rs2561758
ENSG00000087206	ENSG00000059377	-1	1	rs791357	rs791357
ENSG00000087206	ENSG00000060069	1	1	rs791357	rs2561758
ENSG00000087206	ENSG00000060971	1	1	rs791357	rs812618
ENSG00000087206	ENSG00000062716	-1	1	rs791357	rs791357
ENSG00000087206	ENSG00000064547	-1	1	rs791357	rs791357
ENSG00000087206	ENSG00000064763	-1	1	rs791357	rs2561758
ENSG00000087206	ENSG00000064932	1	1	rs791357	rs2594836
ENSG00000087206	ENSG00000065613	-1	1	rs791357	rs791357
ENSG00000087206	ENSG00000065665	-1	1	rs791357	rs791357
ENSG00000087206	ENSG00000067798	1	1	rs791357	rs2561758
ENSG00000087206	ENSG00000068323	1	1	rs791357	rs791357
ENSG00000087206	ENSG00000070501	-1	1	rs791357	rs2561758
ENSG00000087206	ENSG00000070759	-1	1	rs791357	rs791357
ENSG00000087206	ENSG00000071553	-1	1	rs791357	rs2594836
ENSG00000087206	ENSG00000073756	1	1	rs791357	rs2561758
ENSG00000087206	ENSG00000075785	-1	1	rs791357	rs2594836
ENSG00000087206	ENSG00000083168	1	1	rs791357	rs791357
ENSG00000087206	ENSG00000084070	-1	1	rs791357	rs791357
ENSG00000087206	ENSG00000084073	-1	1	rs791357	rs791357
ENSG00000087206	ENSG00000084731	-1	1	rs791357	rs2561758
ENSG00000087206	ENSG00000087111	-1	1	rs791357	rs2594836
ENSG00000087206	ENSG00000087253	-1	1	rs791357	rs2561758
ENSG00000087206	ENSG00000090316	1	1	rs791357	rs791353
ENSG00000087206	ENSG00000092200	-1	1	rs791357	rs2594836
ENSG00000087206	ENSG00000096063	1	1	rs791357	rs791357
ENSG00000087206	ENSG00000099308	1	1	rs791357	rs2594836
ENSG00000087206	ENSG00000099331	-1	1	rs791357	rs2594836
ENSG00000087206	ENSG00000099875	1	1	rs791357	rs791357
ENSG00000087206	ENSG00000099991	-1	1	rs791357	rs2561758
ENSG00000087206	ENSG00000100031	1	1	rs791357	rs2561758
ENSG00000087206	ENSG00000100612	-1	1	rs791357	rs791357
ENSG00000087206	ENSG00000100647	1	1	rs791357	rs791357
ENSG00000087206	ENSG00000100731	1	1	rs791357	rs791353
ENSG00000087206	ENSG00000101150	1	1	rs791357	rs791353
ENSG00000087206	ENSG00000101265	1	1	rs791357	rs791357
ENSG00000087206	ENSG00000101457	1	1	rs791357	rs2561758
ENSG00000087206	ENSG00000102034	1	1	rs791357	rs791353
ENSG00000087206	ENSG00000102172	-1	1	rs791357	rs2594836
ENSG00000087206	ENSG00000102265	1	1	rs791357	rs2594836
ENSG00000087206	ENSG00000102879	1	1	rs1284218575	5:173892278:A:ATTTTTTT
ENSG00000087206	ENSG00000102921	1	1	rs791357	rs2561758
ENSG00000087206	ENSG00000103569	-1	1	rs791357	rs791357
ENSG00000087206	ENSG00000103653	1	1	rs791357	rs791356
ENSG00000087206	ENSG00000104853	-1	1	rs791357	rs791357
ENSG00000087206	ENSG00000105327	1	1	rs791357	rs791357
ENSG00000087206	ENSG00000105520	-1	1	rs791357	rs791357
ENSG00000087206	ENSG00000105948	1	1	rs791357	rs2561758
ENSG00000087206	ENSG00000107290	1	1	rs791357	rs791357
ENSG00000087206	ENSG00000107341	1	1	rs791357	rs2594836
ENSG00000087206	ENSG00000107738	-1	1	rs791357	rs791357
ENSG00000087206	ENSG00000107874	-1	1	rs791357	rs2594836
ENSG00000087206	ENSG00000108179	1	1	rs791357	rs2561758
ENSG00000087206	ENSG00000108518	1	1	rs791357	rs791357
ENSG00000087206	ENSG00000109118	1	1	rs791357	rs2561758
ENSG00000087206	ENSG00000109320	1	1	rs791357	rs2594836
ENSG00000087206	ENSG00000111348	-1	1	rs791357	rs791357
ENSG00000087206	ENSG00000111424	-1	1	rs791357	rs2561758
ENSG00000087206	ENSG00000111490	-1	1	rs791357	rs2561758
ENSG00000087206	ENSG00000111540	-1	1	rs791357	rs2561758
ENSG00000087206	ENSG00000111729	-1	1	rs791357	rs2561758
ENSG00000087206	ENSG00000111859	1	1	rs791357	rs791357
ENSG00000087206	ENSG00000112062	1	1	rs791357	rs2594836
ENSG00000087206	ENSG00000112195	1	1	rs791357	rs2594836
ENSG00000087206	ENSG00000112367	-1	1	rs791357	rs791356
ENSG00000087206	ENSG00000112511	1	1	rs791357	rs791357
ENSG00000087206	ENSG00000113163	-1	1	rs791357	rs791357
ENSG00000087206	ENSG00000113368	1	1	rs791357	rs791357
ENSG00000087206	ENSG00000114030	1	1	rs791357	rs2561758
ENSG00000087206	ENSG00000114353	1	1	rs791357	rs791357
ENSG00000087206	ENSG00000114650	-1	1	rs791357	rs791354
ENSG00000087206	ENSG00000115216	1	1	rs791357	rs2561758
ENSG00000087206	ENSG00000115325	-1	1	rs791357	rs791357
ENSG00000087206	ENSG00000115590	1	1	rs791357	rs812618
ENSG00000087206	ENSG00000116044	1	1	rs791357	rs791357
ENSG00000087206	ENSG00000116701	1	1	rs791357	rs2594836
ENSG00000087206	ENSG00000116729	1	1	rs791357	rs791357
ENSG00000087206	ENSG00000116741	-1	1	rs791357	rs791357
ENSG00000087206	ENSG00000117362	1	1	rs791357	rs791354
ENSG00000087206	ENSG00000118482	-1	1	rs791357	rs2594836
ENSG00000087206	ENSG00000118520	1	1	rs791357	rs2594836
ENSG00000087206	ENSG00000118900	1	1	rs791357	rs2561758
ENSG00000087206	ENSG00000119471	-1	1	rs791357	rs2561758
ENSG00000087206	ENSG00000119669	1	1	rs791357	rs2594836
ENSG00000087206	ENSG00000119862	-1	1	rs791357	rs2561758
ENSG00000087206	ENSG00000120265	-1	1	rs791357	rs2594836
ENSG00000087206	ENSG00000120696	-1	1	rs791357	rs791357
ENSG00000087206	ENSG00000120709	1	1	rs791357	rs2561758
ENSG00000087206	ENSG00000121060	1	1	rs791357	rs791357
ENSG00000087206	ENSG00000121064	1	1	rs791357	rs791357
ENSG00000087206	ENSG00000122694	1	1	rs791357	rs791357
ENSG00000087206	ENSG00000122986	-1	1	rs791357	rs2594836
ENSG00000087206	ENSG00000123066	1	1	rs791357	rs2594836
ENSG00000087206	ENSG00000123338	-1	1	rs791357	rs2561758
ENSG00000087206	ENSG00000123353	-1	1	rs791357	rs812618
ENSG00000087206	ENSG00000123700	1	1	rs791357	rs2594836
ENSG00000087206	ENSG00000124102	1	1	rs791357	rs2561758
ENSG00000087206	ENSG00000124107	1	1	rs791357	rs2594836
ENSG00000087206	ENSG00000124795	-1	1	rs791357	rs2594836
ENSG00000087206	ENSG00000125304	-1	1	rs791357	rs2561758
ENSG00000087206	ENSG00000125505	-1	1	rs791357	rs791357
ENSG00000087206	ENSG00000125744	1	1	rs791357	rs791357
ENSG00000087206	ENSG00000125753	1	1	rs791357	rs791357
ENSG00000087206	ENSG00000125772	1	1	rs791357	rs791357
ENSG00000087206	ENSG00000125780	-1	1	rs791357	rs2561758
ENSG00000087206	ENSG00000126216	-1	1	rs791357	rs2561758
ENSG00000087206	ENSG00000126561	1	1	rs791357	rs2561758
ENSG00000087206	ENSG00000126858	-1	1	rs791357	rs2594836
ENSG00000087206	ENSG00000127527	1	1	rs791357	rs2594836
ENSG00000087206	ENSG00000128011	-1	1	rs791357	rs2561758
ENSG00000087206	ENSG00000128512	1	1	rs791357	rs791357
ENSG00000087206	ENSG00000129625	-1	1	rs791357	rs2561758
ENSG00000087206	ENSG00000130595	-1	1	rs791357	rs2594836
ENSG00000087206	ENSG00000131100	-1	1	rs791357	rs2594836
ENSG00000087206	ENSG00000131171	-1	1	rs791357	rs2594836
ENSG00000087206	ENSG00000131467	1	1	rs791357	rs791356
ENSG00000087206	ENSG00000131480	1	1	rs791357	rs791356
ENSG00000087206	ENSG00000131669	1	1	rs791357	rs791356
ENSG00000087206	ENSG00000131759	1	1	rs791357	rs2594836
ENSG00000087206	ENSG00000131873	1	1	rs791357	rs791357
ENSG00000087206	ENSG00000132471	-1	1	rs791357	rs812618
ENSG00000087206	ENSG00000132475	1	1	rs791357	rs791357
ENSG00000087206	ENSG00000132965	-1	1	rs791357	rs2561758
ENSG00000087206	ENSG00000133318	-1	1	rs791357	rs791357
ENSG00000087206	ENSG00000133872	-1	1	rs791357	rs2561758
ENSG00000087206	ENSG00000134153	-1	1	rs791357	rs2561758
ENSG00000087206	ENSG00000134243	-1	1	rs791357	rs2561758
ENSG00000087206	ENSG00000134250	1	1	rs791357	rs2594836
ENSG00000087206	ENSG00000134317	-1	1	rs1284218575	rs59755656
ENSG00000087206	ENSG00000134686	1	1	rs791357	rs2594836
ENSG00000087206	ENSG00000134755	-1	1	rs791357	rs791357
ENSG00000087206	ENSG00000135596	-1	1	rs791357	rs791357
ENSG00000087206	ENSG00000136404	-1	1	rs791357	rs2561758
ENSG00000087206	ENSG00000136689	1	1	rs791357	rs2594836
ENSG00000087206	ENSG00000136867	-1	1	rs791357	rs2561758
ENSG00000087206	ENSG00000137161	-1	1	rs791357	rs791357
ENSG00000087206	ENSG00000137171	-1	1	rs791357	rs2594836
ENSG00000087206	ENSG00000137486	-1	1	rs791357	rs791357
ENSG00000087206	ENSG00000138613	-1	1	rs791357	rs2561758
ENSG00000087206	ENSG00000138756	-1	1	rs791357	rs791357
ENSG00000087206	ENSG00000138964	-1	1	rs791357	rs2561758
ENSG00000087206	ENSG00000139178	-1	1	rs791357	rs791357
ENSG00000087206	ENSG00000139370	1	1	rs791357	rs2594836
ENSG00000087206	ENSG00000140044	1	1	rs791357	rs791357
ENSG00000087206	ENSG00000140443	1	1	rs791357	rs2561758
ENSG00000087206	ENSG00000140526	1	1	rs791357	rs2594836
ENSG00000087206	ENSG00000140854	-1	1	rs791357	rs2561758
ENSG00000087206	ENSG00000141096	-1	1	rs791357	rs791357
ENSG00000087206	ENSG00000141497	1	1	rs791357	rs2594836
ENSG00000087206	ENSG00000141551	1	1	rs791357	rs2594836
ENSG00000087206	ENSG00000142552	-1	1	rs791357	rs2594836
ENSG00000087206	ENSG00000143226	1	1	rs791357	rs2594836
ENSG00000087206	ENSG00000143418	-1	1	rs791357	rs2561758
ENSG00000087206	ENSG00000143546	-1	1	rs791357	rs2594836
ENSG00000087206	ENSG00000143612	-1	1	rs791357	rs791353
ENSG00000087206	ENSG00000143797	-1	1	rs791357	rs791357
ENSG00000087206	ENSG00000144130	-1	1	rs791357	rs2594836
ENSG00000087206	ENSG00000144635	-1	1	rs791357	rs791354
ENSG00000087206	ENSG00000144711	1	1	rs791357	rs791357
ENSG00000087206	ENSG00000145491	1	1	rs791357	rs791357
ENSG00000087206	ENSG00000146112	1	1	rs791357	rs791357
ENSG00000087206	ENSG00000146859	1	1	rs791357	rs791357
ENSG00000087206	ENSG00000147065	1	1	rs791357	rs791357
ENSG00000087206	ENSG00000147526	-1	1	rs791357	rs791357
ENSG00000087206	ENSG00000147548	1	1	rs791357	rs791357
ENSG00000087206	ENSG00000147894	1	1	rs791357	rs791357
ENSG00000087206	ENSG00000148400	1	1	rs791357	rs791357
ENSG00000087206	ENSG00000148926	1	1	rs791357	rs2594836
ENSG00000087206	ENSG00000149269	-1	1	rs791357	rs2561758
ENSG00000087206	ENSG00000149781	1	1	rs791357	rs2561758
ENSG00000087206	ENSG00000149923	1	1	rs791357	rs791357
ENSG00000087206	ENSG00000150712	-1	1	rs791357	rs791357
ENSG00000087206	ENSG00000150977	1	1	rs791357	rs791357
ENSG00000087206	ENSG00000151502	-1	1	rs791357	rs2561758
ENSG00000087206	ENSG00000151553	1	1	rs791357	rs2561758
ENSG00000087206	ENSG00000153310	1	1	rs791357	rs791357
ENSG00000087206	ENSG00000153317	1	1	rs791357	rs2561758
ENSG00000087206	ENSG00000154589	-1	1	rs791357	rs791354
ENSG00000087206	ENSG00000156273	1	1	rs791357	rs2561758
ENSG00000087206	ENSG00000156642	-1	1	rs791357	rs2594836
ENSG00000087206	ENSG00000158089	1	1	rs791357	rs2594836
ENSG00000087206	ENSG00000158156	1	1	rs791357	rs2594836
ENSG00000087206	ENSG00000159082	-1	1	rs791357	rs2594836
ENSG00000087206	ENSG00000159128	1	1	rs1284218575	rs553566156
ENSG00000087206	ENSG00000159388	1	1	rs791357	rs2594836
ENSG00000087206	ENSG00000159556	-1	1	rs791357	rs791354
ENSG00000087206	ENSG00000160094	-1	1	rs791357	rs791357
ENSG00000087206	ENSG00000160201	1	1	rs791357	rs791356
ENSG00000087206	ENSG00000160446	-1	1	rs791357	rs812618
ENSG00000087206	ENSG00000160593	-1	1	rs791357	rs2561758
ENSG00000087206	ENSG00000160712	1	1	rs791357	rs791357
ENSG00000087206	ENSG00000160877	1	1	rs791357	rs791353
ENSG00000087206	ENSG00000160888	1	1	rs791357	rs2594836
ENSG00000087206	ENSG00000161040	1	1	rs791357	rs791357
ENSG00000087206	ENSG00000162148	-1	1	rs791357	rs2561758
ENSG00000087206	ENSG00000162413	-1	1	rs791357	rs791357
ENSG00000087206	ENSG00000162591	-1	1	rs791357	rs791357
ENSG00000087206	ENSG00000163125	-1	1	rs791357	rs791357
ENSG00000087206	ENSG00000163191	1	1	rs791357	rs791357
ENSG00000087206	ENSG00000163235	-1	1	rs791357	rs2561758
ENSG00000087206	ENSG00000163421	1	1	rs791357	rs791357
ENSG00000087206	ENSG00000163565	1	1	rs791357	rs791357
ENSG00000087206	ENSG00000163739	-1	1	rs791357	rs791356
ENSG00000087206	ENSG00000163932	1	1	rs791357	rs791356
ENSG00000087206	ENSG00000164104	1	1	rs791357	rs2561758
ENSG00000087206	ENSG00000164327	1	1	rs791357	rs791356
ENSG00000087206	ENSG00000164506	1	1	rs791357	rs2561758
ENSG00000087206	ENSG00000164683	1	1	rs791357	rs791357
ENSG00000087206	ENSG00000164758	1	1	rs791357	rs2594836
ENSG00000087206	ENSG00000165025	-1	1	rs791357	rs2594836
ENSG00000087206	ENSG00000165030	1	1	rs791357	rs2594836
ENSG00000087206	ENSG00000165046	1	1	rs791357	rs791357
ENSG00000087206	ENSG00000165119	1	1	rs791357	rs2561758
ENSG00000087206	ENSG00000165168	-1	1	rs791357	rs2594836
ENSG00000087206	ENSG00000165672	-1	1	rs791357	rs791357
ENSG00000087206	ENSG00000165886	-1	1	rs791357	rs791357
ENSG00000087206	ENSG00000166145	-1	1	rs791357	rs791354
ENSG00000087206	ENSG00000166224	-1	1	rs791357	rs2594836
ENSG00000087206	ENSG00000166710	-1	1	rs791357	rs2594836
ENSG00000087206	ENSG00000166908	-1	1	rs791357	rs2561758
ENSG00000087206	ENSG00000167470	1	1	rs791357	rs2594836
ENSG00000087206	ENSG00000167491	1	1	rs791357	rs791357
ENSG00000087206	ENSG00000167536	1	1	rs791357	rs2594836
ENSG00000087206	ENSG00000167565	1	1	rs791357	rs791357
ENSG00000087206	ENSG00000167676	-1	1	rs791357	rs2594836
ENSG00000087206	ENSG00000167851	1	1	rs791357	rs791357
ENSG00000087206	ENSG00000167977	1	1	rs791357	rs791357
ENSG00000087206	ENSG00000168010	-1	1	rs791357	rs791357
ENSG00000087206	ENSG00000169762	-1	1	rs791357	rs791353
ENSG00000087206	ENSG00000169902	1	1	rs791357	rs812618
ENSG00000087206	ENSG00000169994	1	1	rs791357	rs2561758
ENSG00000087206	ENSG00000170876	1	1	rs791357	rs2594836
ENSG00000087206	ENSG00000170892	1	1	rs791357	rs2594836
ENSG00000087206	ENSG00000171223	1	1	rs791357	rs2594836
ENSG00000087206	ENSG00000171310	-1	1	rs791357	rs2561758
ENSG00000087206	ENSG00000171840	-1	1	rs791357	rs791353
ENSG00000087206	ENSG00000172183	1	1	rs791357	rs791357
ENSG00000087206	ENSG00000172216	1	1	rs791357	rs2594836
ENSG00000087206	ENSG00000172530	-1	1	rs791357	rs791356
ENSG00000087206	ENSG00000172936	1	1	rs791357	rs2594836
ENSG00000087206	ENSG00000173334	1	1	rs791357	rs2594836
ENSG00000087206	ENSG00000173825	-1	1	rs791357	rs791357
ENSG00000087206	ENSG00000174611	1	1	rs791357	rs791357
ENSG00000087206	ENSG00000174903	-1	1	rs791357	rs2594836
ENSG00000087206	ENSG00000175073	1	1	rs791357	rs2594836
ENSG00000087206	ENSG00000175220	1	1	rs791357	rs2561758
ENSG00000087206	ENSG00000175806	-1	1	rs791357	rs2594836
ENSG00000087206	ENSG00000176095	-1	1	rs791357	rs791357
ENSG00000087206	ENSG00000177156	1	1	rs791357	rs2594836
ENSG00000087206	ENSG00000177409	-1	1	rs791357	rs2594836
ENSG00000087206	ENSG00000177628	-1	1	rs791357	rs2594836
ENSG00000087206	ENSG00000177917	1	1	rs791357	rs791357
ENSG00000087206	ENSG00000178026	1	1	rs791357	rs2561758
ENSG00000087206	ENSG00000178075	-1	1	rs791357	rs791357
ENSG00000087206	ENSG00000178814	1	1	rs791357	rs791353
ENSG00000087206	ENSG00000180871	1	1	rs791357	rs2594836
ENSG00000087206	ENSG00000181631	-1	1	rs791357	rs2561758
ENSG00000087206	ENSG00000182858	-1	1	rs791357	rs791357
ENSG00000087206	ENSG00000183150	-1	1	rs791357	rs812618
ENSG00000087206	ENSG00000183283	1	1	rs791357	rs791357
ENSG00000087206	ENSG00000184922	1	1	rs791357	rs791353
ENSG00000087206	ENSG00000185033	1	1	rs791357	rs791357
ENSG00000087206	ENSG00000185215	1	1	rs791357	rs2561758
ENSG00000087206	ENSG00000185650	1	1	rs791357	rs2561758
ENSG00000087206	ENSG00000185862	-1	1	rs791357	rs791357
ENSG00000087206	ENSG00000186204	1	1	rs791357	rs2594836
ENSG00000087206	ENSG00000186635	1	1	rs791357	rs791356
ENSG00000087206	ENSG00000186642	-1	1	rs791357	rs791357
ENSG00000087206	ENSG00000187037	-1	1	rs791357	rs2594836
ENSG00000087206	ENSG00000188375	1	1	rs791357	rs791357
ENSG00000087206	ENSG00000188487	1	1	rs791357	rs791357
ENSG00000087206	ENSG00000189077	-1	1	rs791357	rs2561758
ENSG00000087206	ENSG00000196189	1	1	rs791357	rs791357
ENSG00000087206	ENSG00000196352	1	1	rs791357	rs791357
ENSG00000087206	ENSG00000196535	-1	1	rs791357	rs2561758
ENSG00000087206	ENSG00000196562	1	1	rs791357	rs791357
ENSG00000087206	ENSG00000196588	-1	1	rs791357	rs2561758
ENSG00000087206	ENSG00000196663	1	1	rs791357	rs2561758
ENSG00000087206	ENSG00000197081	1	1	rs791357	rs2561758
ENSG00000087206	ENSG00000197111	1	1	rs791357	rs791357
ENSG00000087206	ENSG00000197771	1	1	rs791357	rs791356
ENSG00000087206	ENSG00000197943	-1	1	rs791357	rs2594836
ENSG00000087206	ENSG00000197956	1	1	rs791357	rs791353
ENSG00000087206	ENSG00000197965	-1	1	rs791357	rs2594836
ENSG00000087206	ENSG00000198355	1	1	rs791357	rs2594836
ENSG00000087206	ENSG00000198373	-1	1	rs791357	rs2561758
ENSG00000087206	ENSG00000198689	-1	1	rs791357	rs791357
ENSG00000087206	ENSG00000198814	-1	1	rs791357	rs791354
ENSG00000087206	ENSG00000198961	-1	1	rs791357	rs2594836
ENSG00000087206	ENSG00000204160	1	1	rs791357	rs2594836
ENSG00000087206	ENSG00000204310	-1	1	rs791357	rs2594836
ENSG00000087206	ENSG00000204472	-1	1	rs791357	rs812618
ENSG00000087206	ENSG00000205250	1	1	rs1284218575	rs72812846
ENSG00000087206	ENSG00000205413	-1	1	rs791357	rs791357
ENSG00000087206	ENSG00000206199	-1	1	rs791357	rs791357
ENSG00000087206	ENSG00000211455	1	1	rs791357	rs791356
ENSG00000087206	ENSG00000213246	-1	1	rs791357	rs2561758
ENSG00000087206	ENSG00000213654	-1	1	rs791357	rs791357
ENSG00000087206	ENSG00000213719	1	1	rs791357	rs791357
ENSG00000087206	ENSG00000213722	1	1	rs791357	rs2561758
ENSG00000087206	ENSG00000214212	-1	1	rs791357	rs791357
ENSG00000087206	ENSG00000214688	-1	1	rs791357	rs791357
ENSG00000087206	ENSG00000228242	-1	1	rs791357	rs791353
ENSG00000087206	ENSG00000229320	-1	1	rs791357	rs2561758
ENSG00000087206	ENSG00000232810	1	1	rs791357	rs791353
ENSG00000087206	ENSG00000237169	-1	1	rs791357	rs791353
ENSG00000087206	ENSG00000237441	-1	1	rs791357	rs791357
ENSG00000087206	ENSG00000241878	1	1	rs791357	rs2561758
ENSG00000087206	ENSG00000251442	-1	1	rs791357	rs791357
ENSG00000087206	ENSG00000253729	1	1	rs791357	rs2594836
ENSG00000087206	ENSG00000257103	1	1	rs791357	rs2594836
ENSG00000087206	ENSG00000258819	1	1	rs791357	rs2561758
ENSG00000087206	ENSG00000265972	1	1	rs791357	rs791357
ENSG00000087237	ENSG00000166340	1	1	rs1167742	rs821470
ENSG00000087237	ENSG00000204642	1	1	rs7205804	rs11508026
ENSG00000087237	ENSG00000206503	1	1	rs7205804	rs200373219
ENSG00000087338	ENSG00000012232	1	1	rs6546558	2:69906728:A:ATT
ENSG00000087338	ENSG00000067533	-1	1	rs6546558	rs12475412
ENSG00000087338	ENSG00000101460	1	1	rs6546558	rs59201689
ENSG00000087338	ENSG00000105011	1	1	rs6546558	rs34830116
ENSG00000087338	ENSG00000106348	-1	1	rs6546558	rs10716912
ENSG00000087338	ENSG00000108883	-1	1	rs6546558	rs12475412
ENSG00000087338	ENSG00000131467	1	1	rs28362672	rs35359243
ENSG00000087338	ENSG00000132017	1	1	rs6546558	rs6546553
ENSG00000087338	ENSG00000163737	-1	1	rs6546558	rs12233079
ENSG00000087448	ENSG00000164116	1	1	rs962866	rs962866
ENSG00000087460	ENSG00000022840	1	1	rs737092	rs737092
ENSG00000087460	ENSG00000068971	1	1	rs737092	rs737092
ENSG00000087460	ENSG00000086506	1	1	rs737092	rs737092
ENSG00000087460	ENSG00000090674	1	1	rs737092	rs6014993
ENSG00000087460	ENSG00000100325	1	1	rs737092	rs737092
ENSG00000087460	ENSG00000100558	-1	1	rs737092	rs737092
ENSG00000087460	ENSG00000101773	-1	1	rs259958	rs259958
ENSG00000087460	ENSG00000102145	1	1	rs737092	rs737092
ENSG00000087460	ENSG00000103342	1	1	rs737092	rs737092
ENSG00000087460	ENSG00000106615	-1	1	rs259958	rs259960
ENSG00000087460	ENSG00000107537	-1	1	rs259958	rs11416993
ENSG00000087460	ENSG00000110881	1	1	rs259958	rs259960
ENSG00000087460	ENSG00000118473	1	1	rs737092	rs737092
ENSG00000087460	ENSG00000126432	-1	1	rs737092	rs737092
ENSG00000087460	ENSG00000130300	1	1	rs737092	rs737092
ENSG00000087460	ENSG00000130821	1	1	rs737092	rs6014993
ENSG00000087460	ENSG00000131408	-1	1	rs259958	rs259958
ENSG00000087460	ENSG00000132906	-1	1	rs259958	rs259958
ENSG00000087460	ENSG00000133193	1	1	rs737092	rs737092
ENSG00000087460	ENSG00000133742	1	1	rs737092	rs6014993
ENSG00000087460	ENSG00000135473	-1	1	rs259958	rs259960
ENSG00000087460	ENSG00000136908	1	1	rs737092	rs6014993
ENSG00000087460	ENSG00000141384	-1	1	rs259958	rs259958
ENSG00000087460	ENSG00000145335	1	1	rs737092	rs737092
ENSG00000087460	ENSG00000149212	1	1	rs737092	rs737092
ENSG00000087460	ENSG00000152270	1	1	rs259958	rs259960
ENSG00000087460	ENSG00000162367	1	1	rs737092	rs737092
ENSG00000087460	ENSG00000164068	1	1	rs737092	rs6014993
ENSG00000087460	ENSG00000167992	-1	1	rs737092	rs737092
ENSG00000087460	ENSG00000168785	1	1	rs737092	rs737092
ENSG00000087460	ENSG00000171552	1	1	rs737092	rs737092
ENSG00000087460	ENSG00000172331	1	1	rs737092	rs737092
ENSG00000087460	ENSG00000173113	-1	1	rs259958	rs259964
ENSG00000087460	ENSG00000181788	1	1	rs737092	rs737092
ENSG00000087460	ENSG00000184481	1	1	rs737092	rs737092
ENSG00000087460	ENSG00000196188	1	1	rs737092	rs737092
ENSG00000087460	ENSG00000197993	1	1	rs737092	rs6014993
ENSG00000087460	ENSG00000198336	1	1	rs737092	rs6014993
ENSG00000087460	ENSG00000198876	1	1	rs737092	rs737092
ENSG00000087460	ENSG00000204010	1	1	rs737092	rs737092
ENSG00000087460	ENSG00000206177	-1	1	rs737092	rs737092
ENSG00000087460	ENSG00000238243	1	1	rs737092	rs737092
ENSG00000087502	ENSG00000170954	-1	1	rs1402555468	rs11614901
ENSG00000087884	ENSG00000185189	1	1	rs771245402	rs773088095
ENSG00000087903	ENSG00000005961	1	1	19:6100422:A:G	19:6100422:A:G
ENSG00000087903	ENSG00000022267	1	1	19:6100422:A:G	19:6100422:A:G
ENSG00000087903	ENSG00000072422	-1	1	19:6100422:A:G	19:6100422:A:G
ENSG00000087903	ENSG00000082781	1	1	19:6100422:A:G	19:6061394:AC:A
ENSG00000087903	ENSG00000100243	1	1	19:6100422:A:G	19:6104090:A:G
ENSG00000087903	ENSG00000101335	1	1	19:6100422:A:G	19:6061394:AC:A
ENSG00000087903	ENSG00000101470	-1	1	19:6100422:A:G	19:6100422:A:G
ENSG00000087903	ENSG00000104267	1	1	19:6100422:A:G	19:6068542:C:G
ENSG00000087903	ENSG00000105507	-1	1	19:6100422:A:G	19:6100422:A:G
ENSG00000087903	ENSG00000108387	1	1	19:6100422:A:G	19:6100422:A:G
ENSG00000087903	ENSG00000109272	1	1	19:6100422:A:G	19:6095949:G:T
ENSG00000087903	ENSG00000113140	1	1	19:6100422:A:G	19:6100422:A:G
ENSG00000087903	ENSG00000113924	1	1	19:6100422:A:G	19:6115940:A:G
ENSG00000087903	ENSG00000120885	1	1	19:6100422:A:G	19:6100422:A:G
ENSG00000087903	ENSG00000124491	1	1	19:6100422:A:G	19:6071748:TA:T
ENSG00000087903	ENSG00000127920	-1	1	19:6100422:A:G	19:6100422:A:G
ENSG00000087903	ENSG00000132383	-1	1	19:6100422:A:G	19:6068542:C:G
ENSG00000087903	ENSG00000138735	-1	1	19:6100422:A:G	19:6095949:G:T
ENSG00000087903	ENSG00000143595	1	1	19:6100422:A:G	19:6100422:A:G
ENSG00000087903	ENSG00000149564	1	1	19:6100422:A:G	19:6100422:A:G
ENSG00000087903	ENSG00000154917	1	1	19:6100422:A:G	19:6100422:A:G
ENSG00000087903	ENSG00000158406	-1	1	19:6100422:A:G	19:6060720:T:C
ENSG00000087903	ENSG00000161911	1	1	19:6100422:A:G	19:6100422:A:G
ENSG00000087903	ENSG00000163430	1	1	19:6100422:A:G	19:6100422:A:G
ENSG00000087903	ENSG00000163735	-1	1	19:6104568:C:CA	19:6060614:A:G
ENSG00000087903	ENSG00000163736	1	1	19:6100422:A:G	19:6061394:AC:A
ENSG00000087903	ENSG00000166091	1	1	19:6100422:A:G	19:6100422:A:G
ENSG00000087903	ENSG00000166333	1	1	19:6100422:A:G	19:6100422:A:G
ENSG00000087903	ENSG00000167100	1	1	19:6100422:A:G	19:6100422:A:G
ENSG00000087903	ENSG00000167414	-1	1	19:6100422:A:G	19:6061394:AC:A
ENSG00000087903	ENSG00000169704	1	1	19:6100422:A:G	19:6095949:G:T
ENSG00000087903	ENSG00000172426	1	1	19:6100422:A:G	19:6100422:A:G
ENSG00000087903	ENSG00000174456	-1	1	19:6100422:A:G	19:6061394:AC:A
ENSG00000087903	ENSG00000184500	1	1	19:6100422:A:G	19:6100422:A:G
ENSG00000087903	ENSG00000184702	1	1	19:6100422:A:G	19:6095949:G:T
ENSG00000087903	ENSG00000185340	1	1	19:6100422:A:G	19:6100422:A:G
ENSG00000087903	ENSG00000187699	-1	1	19:6100422:A:G	19:6095949:G:T
ENSG00000087903	ENSG00000204614	1	1	19:6100422:A:G	19:6100422:A:G
ENSG00000087903	ENSG00000205038	1	1	19:6100422:A:G	19:6104090:A:G
ENSG00000087903	ENSG00000214357	1	1	19:6100422:A:G	19:6100422:A:G
ENSG00000087903	ENSG00000233968	-1	1	19:6100422:A:G	19:6100422:A:G
ENSG00000087903	ENSG00000238201	-1	1	19:6100422:A:G	19:6104090:A:G
ENSG00000087903	ENSG00000249992	-1	1	19:6100422:A:G	19:6100422:A:G
ENSG00000087903	ENSG00000261253	-1	1	19:6100422:A:G	19:6104090:A:G
ENSG00000087903	ENSG00000278828	-1	1	19:6100422:A:G	19:6095949:G:T
ENSG00000088298	ENSG00000171246	1	1	20:35015463:C:CTT	rs71299218
ENSG00000088305	ENSG00000132698	-1	1	rs2889703	rs2424922
ENSG00000088826	ENSG00000005238	-1	1	rs6084653	rs6084653
ENSG00000088826	ENSG00000011028	-1	1	rs6084653	rs11386199
ENSG00000088826	ENSG00000013561	-1	1	rs6084653	rs11386199
ENSG00000088826	ENSG00000017483	1	1	rs6084653	rs6084653
ENSG00000088826	ENSG00000022840	1	1	rs6084653	rs6084653
ENSG00000088826	ENSG00000034713	-1	1	rs6084653	rs11386199
ENSG00000088826	ENSG00000047597	-1	1	rs6084653	rs6084653
ENSG00000088826	ENSG00000057757	-1	1	rs6084653	rs78839561
ENSG00000088826	ENSG00000060138	1	1	rs6084653	rs6084653
ENSG00000088826	ENSG00000065978	1	1	rs6084653	rs6084653
ENSG00000088826	ENSG00000068354	1	1	rs6084653	rs6084653
ENSG00000088826	ENSG00000075413	-1	1	rs6084653	rs8118315
ENSG00000088826	ENSG00000079308	-1	1	rs6084653	rs6084653
ENSG00000088826	ENSG00000082146	-1	1	rs6084653	rs6084653
ENSG00000088826	ENSG00000086506	1	1	rs6084653	rs6084653
ENSG00000088826	ENSG00000087085	-1	1	rs6084653	rs6084653
ENSG00000088826	ENSG00000087460	1	1	rs6084653	rs11386199
ENSG00000088826	ENSG00000088992	1	1	rs6084653	rs6084653
ENSG00000088826	ENSG00000095932	1	1	rs6084653	rs6084653
ENSG00000088826	ENSG00000100225	-1	1	rs6084653	rs6084653
ENSG00000088826	ENSG00000100243	-1	1	rs6084653	rs11386199
ENSG00000088826	ENSG00000100325	1	1	rs6084653	rs6084653
ENSG00000088826	ENSG00000100897	1	1	rs6084653	rs6084653
ENSG00000088826	ENSG00000102145	1	1	rs6084653	rs11386199
ENSG00000088826	ENSG00000102760	-1	1	rs6084653	rs6084653
ENSG00000088826	ENSG00000103148	1	1	rs6084653	rs6084653
ENSG00000088826	ENSG00000103257	-1	1	rs6084653	rs6084653
ENSG00000088826	ENSG00000104765	-1	1	rs6084653	rs6084653
ENSG00000088826	ENSG00000104904	1	1	rs6084653	rs6084653
ENSG00000088826	ENSG00000105281	-1	1	rs6084653	rs6084653
ENSG00000088826	ENSG00000105647	-1	1	rs6084653	rs78839561
ENSG00000088826	ENSG00000105701	1	1	rs6084653	rs11386199
ENSG00000088826	ENSG00000108309	1	1	rs6084653	rs6084653
ENSG00000088826	ENSG00000108349	1	1	rs6084653	rs11386199
ENSG00000088826	ENSG00000111666	-1	1	rs68091526	rs71331102
ENSG00000088826	ENSG00000111726	-1	1	rs6084653	rs6084653
ENSG00000088826	ENSG00000112306	1	1	rs6084653	rs6084653
ENSG00000088826	ENSG00000112335	-1	1	rs6084653	rs6084653
ENSG00000088826	ENSG00000114784	-1	1	rs6084653	rs6084653
ENSG00000088826	ENSG00000115758	-1	1	rs6084653	rs11386199
ENSG00000088826	ENSG00000115993	-1	1	rs6084653	rs6084653
ENSG00000088826	ENSG00000118046	-1	1	rs6084653	rs6084653
ENSG00000088826	ENSG00000118689	-1	1	rs6084653	rs6084653
ENSG00000088826	ENSG00000118777	-1	1	rs6084653	rs6084653
ENSG00000088826	ENSG00000119636	-1	1	rs6084653	rs6084653
ENSG00000088826	ENSG00000119782	1	1	rs6084653	rs6084653
ENSG00000088826	ENSG00000119950	-1	1	rs6084653	rs6084653
ENSG00000088826	ENSG00000121104	-1	1	rs6084653	rs6084653
ENSG00000088826	ENSG00000123091	-1	1	rs6084653	rs6084653
ENSG00000088826	ENSG00000124172	-1	1	rs6084653	rs6084653
ENSG00000088826	ENSG00000130821	-1	1	rs6084653	rs6084653
ENSG00000088826	ENSG00000132819	-1	1	rs6084653	rs6084653
ENSG00000088826	ENSG00000133112	1	1	rs6084653	rs11386199
ENSG00000088826	ENSG00000133606	-1	1	rs6084653	rs6084653
ENSG00000088826	ENSG00000133742	-1	1	rs6084653	rs6084653
ENSG00000088826	ENSG00000134779	1	1	rs6084653	rs11386199
ENSG00000088826	ENSG00000136732	1	1	rs6084653	rs6084653
ENSG00000088826	ENSG00000136802	-1	1	rs6084653	rs1321307
ENSG00000088826	ENSG00000136840	1	1	rs6084653	rs6084653
ENSG00000088826	ENSG00000136842	-1	1	rs6084653	rs6084653
ENSG00000088826	ENSG00000136908	-1	1	rs6084653	rs6084653
ENSG00000088826	ENSG00000136929	-1	1	rs6084653	rs6084653
ENSG00000088826	ENSG00000140264	-1	1	rs6084653	rs6084653
ENSG00000088826	ENSG00000141034	-1	1	rs6084653	rs6084653
ENSG00000088826	ENSG00000141469	-1	1	rs6084653	rs6084653
ENSG00000088826	ENSG00000142453	-1	1	rs6084653	rs6084653
ENSG00000088826	ENSG00000142534	1	1	rs6084653	rs6084653
ENSG00000088826	ENSG00000143164	-1	1	rs6084653	rs6084653
ENSG00000088826	ENSG00000143995	1	1	rs138435309	20:4166115:G:GTTGTCAGAG
ENSG00000088826	ENSG00000145335	-1	1	rs6084653	rs6084653
ENSG00000088826	ENSG00000145354	-1	1	rs6084653	rs6084653
ENSG00000088826	ENSG00000146007	-1	1	rs6084653	rs6084653
ENSG00000088826	ENSG00000148288	1	1	rs6084653	rs78839561
ENSG00000088826	ENSG00000148426	1	1	rs138435309	rs138435309
ENSG00000088826	ENSG00000152484	-1	1	rs6084653	rs6084653
ENSG00000088826	ENSG00000153561	-1	1	rs6084653	rs6084653
ENSG00000088826	ENSG00000153574	-1	1	rs6084653	rs6084653
ENSG00000088826	ENSG00000153827	1	1	rs6084653	rs6084653
ENSG00000088826	ENSG00000156381	-1	1	rs6084653	rs6084653
ENSG00000088826	ENSG00000157216	-1	1	rs6084653	rs4815662
ENSG00000088826	ENSG00000158195	-1	1	rs6084653	rs6084653
ENSG00000088826	ENSG00000159335	1	1	rs6084653	rs11386199
ENSG00000088826	ENSG00000159346	1	1	rs6084653	rs11386199
ENSG00000088826	ENSG00000161203	1	1	rs6084653	rs11386199
ENSG00000088826	ENSG00000161914	1	1	rs6084653	rs6084653
ENSG00000088826	ENSG00000162366	1	1	rs6084653	rs6084653
ENSG00000088826	ENSG00000162923	-1	1	rs6084653	rs6084653
ENSG00000088826	ENSG00000163251	-1	1	rs6084653	rs62212595
ENSG00000088826	ENSG00000163374	1	1	rs6084653	rs6084653
ENSG00000088826	ENSG00000163554	1	1	rs6084653	rs6084653
ENSG00000088826	ENSG00000163736	-1	1	rs138435309	rs62212577
ENSG00000088826	ENSG00000165406	-1	1	rs6084653	rs78839561
ENSG00000088826	ENSG00000165775	1	1	rs6084653	rs6084653
ENSG00000088826	ENSG00000166169	1	1	rs6084653	rs6084653
ENSG00000088826	ENSG00000166848	-1	1	rs6084653	rs6084653
ENSG00000088826	ENSG00000167671	1	1	rs6084653	rs6084653
ENSG00000088826	ENSG00000167705	1	1	rs6084653	rs6084653
ENSG00000088826	ENSG00000167815	-1	1	rs6084653	rs6084653
ENSG00000088826	ENSG00000167992	1	1	rs6084653	rs6084653
ENSG00000088826	ENSG00000169313	1	1	rs6052411	rs6052411
ENSG00000088826	ENSG00000169877	1	1	rs6084653	rs11386199
ENSG00000088826	ENSG00000170271	-1	1	rs6084653	rs6084653
ENSG00000088826	ENSG00000170315	1	1	rs6084653	rs6084653
ENSG00000088826	ENSG00000172270	-1	1	rs6084653	rs6084653
ENSG00000088826	ENSG00000172331	-1	1	rs6084653	rs6084653
ENSG00000088826	ENSG00000175931	-1	1	rs6084653	rs6084653
ENSG00000088826	ENSG00000179526	1	1	rs6084653	rs11386199
ENSG00000088826	ENSG00000180089	-1	1	rs6084653	rs6084653
ENSG00000088826	ENSG00000181218	1	1	rs6084653	rs6084653
ENSG00000088826	ENSG00000181788	-1	1	rs6084653	rs6084653
ENSG00000088826	ENSG00000182512	-1	1	rs6084653	rs6084653
ENSG00000088826	ENSG00000183508	-1	1	rs6084653	rs6084653
ENSG00000088826	ENSG00000184481	1	1	rs6084653	rs6084653
ENSG00000088826	ENSG00000184792	1	1	rs6084653	rs6084653
ENSG00000088826	ENSG00000185630	1	1	rs6084653	rs11386199
ENSG00000088826	ENSG00000187097	1	1	rs6084653	rs11386199
ENSG00000088826	ENSG00000187699	1	1	rs6052411	rs6052411
ENSG00000088826	ENSG00000188672	-1	1	rs6084653	rs6084653
ENSG00000088826	ENSG00000196517	-1	1	rs6084653	rs6084653
ENSG00000088826	ENSG00000197721	1	1	rs6084653	rs6084653
ENSG00000088826	ENSG00000198176	-1	1	rs6084653	rs6084653
ENSG00000088826	ENSG00000198336	1	1	rs6084653	rs6084653
ENSG00000088826	ENSG00000198858	1	1	rs6084653	rs6084653
ENSG00000088826	ENSG00000198892	1	1	rs6084653	rs6084653
ENSG00000088826	ENSG00000198925	-1	1	rs6084653	rs11386199
ENSG00000088826	ENSG00000204010	-1	1	rs6084653	rs6084653
ENSG00000088826	ENSG00000204323	-1	1	rs6084653	rs6084653
ENSG00000088826	ENSG00000204463	1	1	rs6084653	rs11386199
ENSG00000088826	ENSG00000204613	1	1	rs6084653	rs6084653
ENSG00000088826	ENSG00000204815	1	1	rs6084653	rs6084653
ENSG00000088826	ENSG00000214253	1	1	rs6084653	rs11386199
ENSG00000088826	ENSG00000223609	-1	1	rs6084653	rs11386199
ENSG00000088826	ENSG00000229117	1	1	rs6084653	rs6084653
ENSG00000088826	ENSG00000238269	1	1	rs6084653	rs11386199
ENSG00000088826	ENSG00000240583	1	1	rs6084653	rs11386199
ENSG00000088826	ENSG00000243064	-1	1	rs6084653	rs6084653
ENSG00000088826	ENSG00000250361	-1	1	rs6084653	rs6084653
ENSG00000088826	ENSG00000259448	1	1	rs6084653	rs6084653
ENSG00000088826	ENSG00000261253	1	1	rs6052411	rs6052411
ENSG00000088826	ENSG00000263563	1	1	rs6084653	rs11386199
ENSG00000088826	ENSG00000266401	1	1	rs6052411	rs6052411
ENSG00000088899	ENSG00000198804	1	1	rs145983280	rs1348269634
ENSG00000088899	ENSG00000198888	-1	1	rs145983280	rs565708786
ENSG00000089022	ENSG00000105610	1	1	rs76957512	rs1299328725
ENSG00000089057	ENSG00000152926	-1	1	rs11480214	rs397792121
ENSG00000089057	ENSG00000163735	-1	1	rs261364	rs139500264
ENSG00000089157	ENSG00000137818	1	1	rs60271600	rs2269944
ENSG00000089248	ENSG00000226979	1	1	rs148549322	rs148549322
ENSG00000089280	ENSG00000214530	-1	1	rs8044075	rs79448805
ENSG00000089327	ENSG00000163735	1	1	rs12110	rs886136
ENSG00000089597	ENSG00000130175	1	1	rs4963318	rs775776919
ENSG00000089818	ENSG00000010361	1	1	rs2072449	rs10846411
ENSG00000089818	ENSG00000010404	1	1	rs2072449	rs10846411
ENSG00000089818	ENSG00000026025	1	1	rs2072449	rs2072449
ENSG00000089818	ENSG00000053254	1	1	rs2072449	rs2072448
ENSG00000089818	ENSG00000062716	1	1	rs2072449	rs10846411
ENSG00000089818	ENSG00000065613	1	1	rs2072449	rs10846411
ENSG00000089818	ENSG00000069943	1	1	rs2072449	rs10846411
ENSG00000089818	ENSG00000070731	1	1	rs2072449	rs10846411
ENSG00000089818	ENSG00000076513	1	1	rs2072449	rs2072449
ENSG00000089818	ENSG00000077514	1	1	rs2072449	rs2110070
ENSG00000089818	ENSG00000084764	1	1	rs2072449	rs2110070
ENSG00000089818	ENSG00000087903	1	1	rs2072449	rs2072449
ENSG00000089818	ENSG00000099991	1	1	rs2072449	rs11057065
ENSG00000089818	ENSG00000104960	1	1	rs2072449	rs11057065
ENSG00000089818	ENSG00000104973	1	1	rs2072449	rs10846411
ENSG00000089818	ENSG00000106714	1	1	rs2072449	rs11057065
ENSG00000089818	ENSG00000110422	1	1	rs2072449	rs10846411
ENSG00000089818	ENSG00000111885	1	1	rs2072449	rs2110070
ENSG00000089818	ENSG00000119321	1	1	rs2072449	rs2072449
ENSG00000089818	ENSG00000120696	1	1	rs2072449	rs2072449
ENSG00000089818	ENSG00000122733	1	1	rs2072449	rs2072449
ENSG00000089818	ENSG00000123146	1	1	rs2072449	rs2072449
ENSG00000089818	ENSG00000134198	1	1	rs2072449	rs2072449
ENSG00000089818	ENSG00000136867	1	1	rs2072449	rs2072449
ENSG00000089818	ENSG00000137094	1	1	rs2072449	rs2072449
ENSG00000089818	ENSG00000137409	1	1	rs2072449	rs4883480
ENSG00000089818	ENSG00000139668	1	1	rs2072449	rs2072449
ENSG00000089818	ENSG00000144635	1	1	rs2072449	rs10846411
ENSG00000089818	ENSG00000150712	1	1	rs2072449	rs4883480
ENSG00000089818	ENSG00000153234	1	1	rs2072449	rs10846411
ENSG00000089818	ENSG00000156313	1	1	rs2072449	rs10846411
ENSG00000089818	ENSG00000156675	1	1	rs2072449	rs7308881
ENSG00000089818	ENSG00000162551	1	1	rs2072449	rs2072448
ENSG00000089818	ENSG00000163297	1	1	rs2072449	rs2072449
ENSG00000089818	ENSG00000163346	1	1	rs2072449	rs2072449
ENSG00000089818	ENSG00000163349	1	1	rs2072449	rs7308881
ENSG00000089818	ENSG00000163659	1	1	rs2072449	rs2072449
ENSG00000089818	ENSG00000164823	1	1	rs2072449	rs11057065
ENSG00000089818	ENSG00000165609	1	1	rs2072449	rs10846411
ENSG00000089818	ENSG00000165801	1	1	rs2072449	rs2072449
ENSG00000089818	ENSG00000166046	1	1	rs2072449	rs11057065
ENSG00000089818	ENSG00000167552	1	1	rs2072449	rs2110070
ENSG00000089818	ENSG00000186105	1	1	rs2072449	rs2072449
ENSG00000089818	ENSG00000197852	1	1	rs2072449	rs2072448
ENSG00000089818	ENSG00000197965	1	1	rs2072449	rs2072448
ENSG00000089818	ENSG00000204713	1	1	rs2072449	rs2072449
ENSG00000089818	ENSG00000205302	1	1	rs2072449	rs2072449
ENSG00000089818	ENSG00000229124	1	1	rs2072449	rs2072449
ENSG00000089818	ENSG00000232070	1	1	rs2072449	rs2110070
ENSG00000089818	ENSG00000233730	1	1	rs2072449	rs2072449
ENSG00000089818	ENSG00000241489	1	1	rs2072449	rs10846411
ENSG00000089818	ENSG00000269194	1	1	rs2072449	rs7308881
ENSG00000090238	ENSG00000173917	1	1	16:30047763:A:ATT	rs4788215
ENSG00000090238	ENSG00000184489	-1	1	16:30047763:A:ATT	16:30047763:A:ATT
ENSG00000090273	ENSG00000116741	1	1	rs777273557	rs777273557
ENSG00000090316	ENSG00000175793	1	1	rs13119532	rs144673044
ENSG00000090339	ENSG00000165949	-1	1	rs142770866	rs142770866
ENSG00000090376	ENSG00000144802	-1	1	rs1436849	rs1436849
ENSG00000090376	ENSG00000145901	-1	1	rs1436849	rs3970951
ENSG00000090376	ENSG00000163874	-1	1	rs1436849	rs1436849
ENSG00000090382	ENSG00000011258	-1	1	rs10784774	rs10784774
ENSG00000090382	ENSG00000075618	1	1	rs4761234	rs4761234
ENSG00000090382	ENSG00000101439	-1	1	rs4761234	rs4761234
ENSG00000090382	ENSG00000116017	-1	1	rs4761234	rs57954211
ENSG00000090382	ENSG00000129071	-1	1	rs10784774	rs1384
ENSG00000090382	ENSG00000138674	1	1	rs4761234	rs4761234
ENSG00000090382	ENSG00000143409	-1	1	rs10784774	rs10784774
ENSG00000090382	ENSG00000165092	-1	1	rs4761234	rs11381456
ENSG00000090382	ENSG00000169385	-1	1	rs4761234	rs71436100
ENSG00000090382	ENSG00000197712	1	1	rs4761234	rs4761234
ENSG00000090447	ENSG00000214655	-1	1	rs12444637	rs804174
ENSG00000090612	ENSG00000140398	1	1	rs369341864	rs369341864
ENSG00000090621	ENSG00000170315	-1	1	rs1181006914	rs1181006914
ENSG00000090661	ENSG00000173585	1	1	19:8021171:G:A	19:8017652:A:G
ENSG00000090674	ENSG00000076770	-1	1	19:4413738:C:T	19:4459150:G:C
ENSG00000090674	ENSG00000099968	-1	1	19:4413738:C:T	19:4442532:T:C
ENSG00000090674	ENSG00000108309	1	1	19:4413738:C:T	19:4392521:TCACACACAC:T
ENSG00000090674	ENSG00000125818	1	1	19:4413738:C:T	19:4413738:C:T
ENSG00000090674	ENSG00000130300	1	1	19:4413738:C:T	19:4411591:G:GA
ENSG00000090674	ENSG00000140403	-1	1	19:4413738:C:T	19:4449413:T:C
ENSG00000090674	ENSG00000162366	1	1	19:4413738:C:T	19:4459150:G:C
ENSG00000090674	ENSG00000175894	-1	1	19:4413738:C:T	19:4438354:T:TTTTTG
ENSG00000090674	ENSG00000197721	-1	1	19:4413738:C:T	19:4459218:G:A
ENSG00000090674	ENSG00000198959	1	1	19:4413738:C:T	19:4411591:G:GA
ENSG00000090674	ENSG00000204010	1	1	19:4413738:C:T	19:4438354:T:TTTTTG
ENSG00000090674	ENSG00000204815	-1	1	19:4413738:C:T	19:4444446:C:T
ENSG00000090674	ENSG00000206177	-1	1	19:4413738:C:T	19:4454003:G:A
ENSG00000090674	ENSG00000233276	1	1	19:4413738:C:T	19:4411591:G:GA
ENSG00000090674	ENSG00000238269	-1	1	19:4413738:C:T	19:4459218:G:A
ENSG00000090674	ENSG00000240583	-1	1	19:4413738:C:T	19:4444446:C:T
ENSG00000090686	ENSG00000070182	1	1	rs11580434	rs829375
ENSG00000090686	ENSG00000145335	1	1	rs11580434	rs829402
ENSG00000090686	ENSG00000158856	1	1	rs11580434	rs4654977
ENSG00000090686	ENSG00000166947	1	1	rs11580434	rs829396
ENSG00000090686	ENSG00000169877	1	1	rs11580434	rs829396
ENSG00000090905	ENSG00000122786	1	1	rs4788432	rs4788432
ENSG00000090905	ENSG00000124762	-1	1	rs4788432	rs79080004
ENSG00000091039	ENSG00000007944	1	1	rs75084335	rs75084335
ENSG00000091039	ENSG00000160179	1	1	rs75084335	rs75084335
ENSG00000091039	ENSG00000165029	1	1	rs75084335	rs75084335
ENSG00000091127	ENSG00000186834	-1	1	rs112427007	rs112427007
ENSG00000091157	ENSG00000239264	1	1	rs62100201	rs930344
ENSG00000091536	ENSG00000007038	1	1	rs11871039	rs11658477
ENSG00000091640	ENSG00000059728	1	1	rs4790718	rs571461910
ENSG00000091640	ENSG00000093134	-1	1	rs4790718	rs16942630
ENSG00000091640	ENSG00000111669	1	1	rs4790718	rs138386642
ENSG00000091640	ENSG00000120949	1	1	rs4790718	rs72835097
ENSG00000091640	ENSG00000123810	-1	1	rs4790718	rs67501853
ENSG00000091640	ENSG00000136689	-1	1	rs4790718	rs16942615
ENSG00000091640	ENSG00000160588	-1	1	rs4790718	rs16942630
ENSG00000091640	ENSG00000167261	1	1	rs4790718	rs4790722
ENSG00000091640	ENSG00000179922	-1	1	rs4790718	rs1437462879
ENSG00000091640	ENSG00000244617	-1	1	rs4790718	rs571461910
ENSG00000092020	ENSG00000116514	-1	1	rs28365850	14:35148912:A:ATT
ENSG00000092020	ENSG00000119729	-1	1	rs28365850	rs79523648
ENSG00000092020	ENSG00000134152	1	1	rs28365850	rs147564021
ENSG00000092020	ENSG00000135929	-1	1	rs28365850	rs11156875
ENSG00000092020	ENSG00000241163	-1	1	rs28365850	rs1360358168
ENSG00000092067	ENSG00000004399	-1	1	rs2239630	rs2239630
ENSG00000092067	ENSG00000010327	-1	1	rs2239630	rs2239630
ENSG00000092067	ENSG00000010539	1	1	rs2239630	rs2239630
ENSG00000092067	ENSG00000070404	1	1	rs2239630	rs2239630
ENSG00000092067	ENSG00000075223	1	1	rs2239630	rs2239630
ENSG00000092067	ENSG00000084207	-1	1	rs2239630	rs2239630
ENSG00000092067	ENSG00000104918	-1	1	rs2239630	rs2239630
ENSG00000092067	ENSG00000105205	-1	1	rs2239630	rs2239630
ENSG00000092067	ENSG00000105223	-1	1	rs2239630	rs2239630
ENSG00000092067	ENSG00000107745	1	1	rs2239630	rs2239630
ENSG00000092067	ENSG00000111181	1	1	rs2239630	rs2239630
ENSG00000092067	ENSG00000111452	1	1	rs2239630	rs2239630
ENSG00000092067	ENSG00000115602	-1	1	rs2239630	rs2239630
ENSG00000092067	ENSG00000117480	1	1	rs2239630	rs2239630
ENSG00000092067	ENSG00000120708	-1	1	rs2239630	rs2239630
ENSG00000092067	ENSG00000121316	1	1	rs2239630	rs2239630
ENSG00000092067	ENSG00000121807	-1	1	rs2239630	rs2239630
ENSG00000092067	ENSG00000123342	-1	1	rs2239630	rs2239630
ENSG00000092067	ENSG00000124299	-1	1	rs2239630	rs2239630
ENSG00000092067	ENSG00000124766	1	1	rs2239630	rs2239630
ENSG00000092067	ENSG00000127838	-1	1	rs2239630	rs2239630
ENSG00000092067	ENSG00000130147	1	1	rs2239630	rs2239630
ENSG00000092067	ENSG00000130529	1	1	rs2239630	rs2239630
ENSG00000092067	ENSG00000130881	-1	1	rs2239630	rs2239630
ENSG00000092067	ENSG00000133116	1	1	rs2239630	rs2239630
ENSG00000092067	ENSG00000134243	1	1	rs2239630	rs2239630
ENSG00000092067	ENSG00000137474	-1	1	rs2239630	rs2239630
ENSG00000092067	ENSG00000138061	1	1	rs2239630	rs2239630
ENSG00000092067	ENSG00000140968	1	1	rs2239630	rs2239630
ENSG00000092067	ENSG00000154736	1	1	rs2239630	rs2239630
ENSG00000092067	ENSG00000155254	-1	1	rs2239630	rs2239630
ENSG00000092067	ENSG00000156299	1	1	rs2239630	rs2239630
ENSG00000092067	ENSG00000157445	1	1	rs2239630	rs2239630
ENSG00000092067	ENSG00000174370	-1	1	rs2239630	rs2239630
ENSG00000092067	ENSG00000175084	1	1	rs2239630	rs2239630
ENSG00000092067	ENSG00000178695	-1	1	rs2239630	rs2239630
ENSG00000092067	ENSG00000182578	-1	1	rs2239630	rs2239630
ENSG00000092067	ENSG00000184232	-1	1	rs2239630	rs2239630
ENSG00000092067	ENSG00000189127	1	1	rs2239630	rs2239630
ENSG00000092067	ENSG00000245848	-1	1	rs2239630	rs2239630
ENSG00000092067	ENSG00000258227	1	1	rs2239630	rs2239630
ENSG00000092068	ENSG00000004399	-1	1	rs2239630	rs2239630
ENSG00000092068	ENSG00000005189	-1	1	rs10143875	rs8015478
ENSG00000092068	ENSG00000010327	-1	1	rs2239630	rs2239630
ENSG00000092068	ENSG00000010539	1	1	rs2239630	rs2239630
ENSG00000092068	ENSG00000070404	1	1	rs2239630	rs2239630
ENSG00000092068	ENSG00000075223	1	1	rs2239630	rs2239630
ENSG00000092068	ENSG00000084207	-1	1	rs2239630	rs2239630
ENSG00000092068	ENSG00000104918	-1	1	rs2239630	rs2239630
ENSG00000092068	ENSG00000105205	-1	1	rs2239630	rs2239630
ENSG00000092068	ENSG00000105223	-1	1	rs2239630	rs2239630
ENSG00000092068	ENSG00000105855	-1	1	rs10143875	rs4982731
ENSG00000092068	ENSG00000107745	1	1	rs2239630	rs2239630
ENSG00000092068	ENSG00000111181	1	1	rs2239630	rs2239630
ENSG00000092068	ENSG00000111452	1	1	rs2239630	rs2239630
ENSG00000092068	ENSG00000113520	-1	1	rs10143875	rs8015478
ENSG00000092068	ENSG00000115602	-1	1	rs2239630	rs2239630
ENSG00000092068	ENSG00000116016	-1	1	rs10143875	rs10143875
ENSG00000092068	ENSG00000117480	1	1	rs2239630	rs2239630
ENSG00000092068	ENSG00000120708	-1	1	rs2239630	rs2239630
ENSG00000092068	ENSG00000121316	1	1	rs2239630	rs2239630
ENSG00000092068	ENSG00000121807	-1	1	rs2239630	rs2239630
ENSG00000092068	ENSG00000123342	-1	1	rs2239630	rs2239630
ENSG00000092068	ENSG00000124299	-1	1	rs2239630	rs2239630
ENSG00000092068	ENSG00000124766	1	1	rs2239630	rs2239630
ENSG00000092068	ENSG00000127838	-1	1	rs2239630	rs2239630
ENSG00000092068	ENSG00000130147	1	1	rs2239630	rs2239630
ENSG00000092068	ENSG00000130529	1	1	rs2239630	rs2239630
ENSG00000092068	ENSG00000130881	-1	1	rs2239630	rs2239630
ENSG00000092068	ENSG00000131016	-1	1	rs10143875	rs8015478
ENSG00000092068	ENSG00000133116	1	1	rs2239630	rs2239630
ENSG00000092068	ENSG00000134243	1	1	rs2239630	rs2239630
ENSG00000092068	ENSG00000134827	-1	1	rs10143875	rs10143875
ENSG00000092068	ENSG00000137474	-1	1	rs2239630	rs2239630
ENSG00000092068	ENSG00000138061	1	1	rs2239630	rs2239630
ENSG00000092068	ENSG00000140287	-1	1	rs10143875	rs8015478
ENSG00000092068	ENSG00000140968	1	1	rs2239630	rs2239630
ENSG00000092068	ENSG00000149516	-1	1	rs10143875	rs8015478
ENSG00000092068	ENSG00000154269	-1	1	rs10143875	rs10143875
ENSG00000092068	ENSG00000154736	1	1	rs2239630	rs2239630
ENSG00000092068	ENSG00000155254	-1	1	rs2239630	rs2239630
ENSG00000092068	ENSG00000156299	1	1	rs2239630	rs2239630
ENSG00000092068	ENSG00000157445	1	1	rs2239630	rs2239630
ENSG00000092068	ENSG00000158715	-1	1	rs10143875	rs10143875
ENSG00000092068	ENSG00000163751	-1	1	rs10143875	rs8015478
ENSG00000092068	ENSG00000169224	-1	1	rs10143875	rs8015478
ENSG00000092068	ENSG00000174370	-1	1	rs2239630	rs2239630
ENSG00000092068	ENSG00000175084	1	1	rs2239630	rs2239630
ENSG00000092068	ENSG00000178538	-1	1	rs10143875	rs8015478
ENSG00000092068	ENSG00000178695	-1	1	rs2239630	rs2239630
ENSG00000092068	ENSG00000179348	-1	1	rs10143875	rs8015478
ENSG00000092068	ENSG00000179639	-1	1	rs10143875	rs8015478
ENSG00000092068	ENSG00000182578	-1	1	rs2239630	rs2239630
ENSG00000092068	ENSG00000184232	-1	1	rs2239630	rs2239630
ENSG00000092068	ENSG00000189127	1	1	rs2239630	rs2239630
ENSG00000092068	ENSG00000198400	-1	1	rs10143875	rs8015478
ENSG00000092068	ENSG00000198838	-1	1	rs10143875	rs8015478
ENSG00000092068	ENSG00000205426	-1	1	rs10143875	rs8015478
ENSG00000092068	ENSG00000245848	-1	1	rs2239630	rs2239630
ENSG00000092068	ENSG00000258227	1	1	rs2239630	rs2239630
ENSG00000092068	ENSG00000263724	-1	1	rs10143875	rs10143875
ENSG00000092068	ENSG00000263961	-1	1	rs10143875	rs10143875
ENSG00000092096	ENSG00000106066	-1	1	rs2239633	rs2239633
ENSG00000092096	ENSG00000166398	1	1	rs2239633	rs12434881
ENSG00000092096	ENSG00000170275	-1	1	rs2239633	rs2239633
ENSG00000092096	ENSG00000179921	-1	1	rs2239633	rs2239633
ENSG00000092096	ENSG00000205846	1	1	rs2239633	rs2239633
ENSG00000092871	ENSG00000147180	-1	1	rs35642233	rs11651305
ENSG00000092871	ENSG00000147231	-1	1	rs35642233	rs12602385
ENSG00000092871	ENSG00000182195	-1	1	rs35642233	rs11656388
ENSG00000092871	ENSG00000186462	-1	1	rs35642233	rs12602385
ENSG00000093000	ENSG00000123700	1	1	rs547698	rs7290824
ENSG00000094975	ENSG00000100325	-1	1	rs6424923	rs6424923
ENSG00000095066	ENSG00000090674	1	1	rs62109862	rs77440950
ENSG00000095066	ENSG00000100614	1	1	rs62109862	rs62109862
ENSG00000095066	ENSG00000103342	1	1	rs62109862	rs62109862
ENSG00000095066	ENSG00000119681	1	1	rs62109862	rs62109862
ENSG00000095066	ENSG00000148341	1	1	rs62109862	rs62109862
ENSG00000095066	ENSG00000179526	-1	1	rs62109862	rs77440950
ENSG00000095066	ENSG00000179914	1	1	rs62109862	rs77440950
ENSG00000095066	ENSG00000187017	-1	1	rs62109862	rs77440950
ENSG00000095066	ENSG00000187244	1	1	rs62109862	rs77440950
ENSG00000095066	ENSG00000204815	-1	1	rs62109862	rs77440950
ENSG00000095066	ENSG00000213088	1	1	rs62109862	rs77440950
ENSG00000095380	ENSG00000162366	1	1	rs56145417	rs57298275
ENSG00000095787	ENSG00000197353	1	1	rs6481521	rs3893072
ENSG00000095906	ENSG00000172534	-1	1	rs2492883	rs238680
ENSG00000095932	ENSG00000076770	-1	1	19:4458866:CA:C	19:4459150:G:C
ENSG00000095932	ENSG00000142453	1	1	19:4458866:CA:C	19:4459218:G:A
ENSG00000095932	ENSG00000162366	1	1	19:4458866:CA:C	19:4459150:G:C
ENSG00000095932	ENSG00000197721	-1	1	19:4458866:CA:C	19:4459218:G:A
ENSG00000095932	ENSG00000238269	-1	1	19:4458866:CA:C	19:4459218:G:A
ENSG00000095951	ENSG00000137221	-1	1	rs9462366	6:12001558:T:TACACACACA
ENSG00000096060	ENSG00000136689	-1	1	rs1888822	rs386406682
ENSG00000096063	ENSG00000117091	-1	1	rs1100858	rs1100858
ENSG00000096093	ENSG00000030582	-1	1	rs79833129	rs73742620
ENSG00000096093	ENSG00000132205	-1	1	rs79833129	rs78240184
ENSG00000096093	ENSG00000197746	-1	1	rs79833129	rs80005698
ENSG00000096996	ENSG00000011198	1	1	rs11673702	rs273504
ENSG00000096996	ENSG00000078804	1	1	rs11673702	rs273506
ENSG00000096996	ENSG00000128512	1	1	rs11673702	rs62123561
ENSG00000097021	ENSG00000171097	-1	1	rs141095880	rs141095880
ENSG00000097046	ENSG00000107281	1	1	rs13447526	rs6688261
ENSG00000099308	ENSG00000011198	1	1	rs273508	rs273504
ENSG00000099308	ENSG00000078804	1	1	rs273508	rs273506
ENSG00000099308	ENSG00000105835	1	1	rs273508	rs273506
ENSG00000099308	ENSG00000127951	1	1	rs273508	rs273512
ENSG00000099308	ENSG00000128512	1	1	rs273508	rs62123561
ENSG00000099308	ENSG00000160593	1	1	rs273508	rs273512
ENSG00000099308	ENSG00000163950	-1	1	rs273508	rs273506
ENSG00000099308	ENSG00000196549	1	1	rs273508	rs273512
ENSG00000099326	ENSG00000111802	-1	1	rs3794964	rs3794964
ENSG00000099365	ENSG00000064490	1	1	rs143151167	rs550227005
ENSG00000099365	ENSG00000068971	1	1	rs11862744	rs12920772
ENSG00000099365	ENSG00000069667	1	1	rs143151167	rs745681479
ENSG00000099365	ENSG00000095932	1	1	rs143151167	rs745681479
ENSG00000099365	ENSG00000108100	1	1	rs11862744	rs6565217
ENSG00000099365	ENSG00000122034	1	1	rs143151167	rs12924903
ENSG00000099365	ENSG00000145423	-1	1	rs143151167	rs7204459
ENSG00000099365	ENSG00000149809	1	1	rs143151167	16:31012788:T:TTTTCTTTC
ENSG00000099365	ENSG00000168159	1	1	rs11862744	rs9673641
ENSG00000099365	ENSG00000175294	1	1	rs143151167	rs8062719
ENSG00000099365	ENSG00000179526	1	1	rs143151167	rs8062719
ENSG00000099365	ENSG00000179632	1	1	rs143151167	rs550227005
ENSG00000099365	ENSG00000233276	1	1	rs143151167	rs757616467
ENSG00000099377	ENSG00000064490	-1	1	rs6950	rs550227005
ENSG00000099377	ENSG00000069667	-1	1	rs6950	rs745681479
ENSG00000099377	ENSG00000095932	-1	1	rs6950	rs745681479
ENSG00000099377	ENSG00000122034	-1	1	rs6950	rs12924903
ENSG00000099377	ENSG00000145423	1	1	rs6950	rs7204459
ENSG00000099377	ENSG00000149809	-1	1	rs6950	16:31012788:T:TTTTCTTTC
ENSG00000099377	ENSG00000167768	1	1	rs397746346	rs11150602
ENSG00000099377	ENSG00000175294	-1	1	rs6950	rs8062719
ENSG00000099377	ENSG00000179526	-1	1	rs6950	rs8062719
ENSG00000099377	ENSG00000179632	-1	1	rs6950	rs550227005
ENSG00000099377	ENSG00000213088	-1	1	rs6950	rs757616467
ENSG00000099377	ENSG00000233276	-1	1	rs6950	rs757616467
ENSG00000099381	ENSG00000064490	1	1	rs2054213	rs550227005
ENSG00000099381	ENSG00000069667	1	1	rs2054213	rs745681479
ENSG00000099381	ENSG00000095932	1	1	rs2054213	rs745681479
ENSG00000099381	ENSG00000145423	-1	1	rs2054213	rs7204459
ENSG00000099381	ENSG00000175294	1	1	rs2054213	rs8062719
ENSG00000099381	ENSG00000179632	1	1	rs2054213	rs550227005
ENSG00000099381	ENSG00000204815	-1	1	rs2054213	rs12934900
ENSG00000099381	ENSG00000213088	1	1	rs2054213	rs757616467
ENSG00000099381	ENSG00000233276	1	1	rs2054213	rs757616467
ENSG00000099785	ENSG00000124602	1	1	rs3764570	rs35439808
ENSG00000099785	ENSG00000130518	-1	1	rs3764570	rs17159303
ENSG00000099785	ENSG00000165917	-1	1	rs3764570	rs2396141
ENSG00000099785	ENSG00000176222	-1	1	rs3764570	rs12609437
ENSG00000099785	ENSG00000188785	-1	1	rs3764570	rs34058302
ENSG00000099795	ENSG00000155093	1	1	rs34169944	rs75337291
ENSG00000099795	ENSG00000166501	1	1	rs34169944	rs3915404
ENSG00000099810	ENSG00000105717	1	1	rs10117507	rs12236836
ENSG00000099860	ENSG00000010295	-1	1	19:2625015:C:T	19:2629653:C:T
ENSG00000099860	ENSG00000092841	1	1	19:2625015:C:T	19:2628527:A:G
ENSG00000099860	ENSG00000107745	1	1	19:2625015:C:T	19:2628311:C:G
ENSG00000099860	ENSG00000163235	-1	1	19:2625015:C:T	19:2615305:C:T
ENSG00000099889	ENSG00000203709	1	1	rs10427564	rs10427564
ENSG00000099904	ENSG00000203709	1	1	rs5748522	rs10427564
ENSG00000099953	ENSG00000137959	1	1	rs140280	rs71184929
ENSG00000099956	ENSG00000137959	1	1	rs5751777	rs71184929
ENSG00000099956	ENSG00000157601	1	1	rs5751777	rs5760102
ENSG00000099977	ENSG00000137959	-1	1	rs5751776	rs71184929
ENSG00000099977	ENSG00000157601	-1	1	rs5751776	rs5760102
ENSG00000099992	ENSG00000080546	1	1	rs9606715	rs9608868
ENSG00000099999	ENSG00000033327	-1	1	rs757870	rs5753109
ENSG00000099999	ENSG00000047365	-1	1	rs5997602	rs722298
ENSG00000099999	ENSG00000102100	1	1	rs757870	rs5753109
ENSG00000099999	ENSG00000107341	-1	1	rs757870	rs5753092
ENSG00000099999	ENSG00000109323	-1	1	rs757870	rs2074732
ENSG00000099999	ENSG00000112511	-1	1	rs757870	rs2240422
ENSG00000099999	ENSG00000113648	-1	1	rs757870	rs757870
ENSG00000099999	ENSG00000118816	-1	1	rs757870	rs2074732
ENSG00000099999	ENSG00000120057	1	1	rs757870	rs2240422
ENSG00000099999	ENSG00000120696	1	1	rs5997602	rs737805
ENSG00000099999	ENSG00000125910	-1	1	rs757870	rs1860217
ENSG00000099999	ENSG00000130699	-1	1	rs757870	rs12106618
ENSG00000099999	ENSG00000132334	-1	1	rs757870	rs4820003
ENSG00000099999	ENSG00000134698	-1	1	rs757870	rs5753092
ENSG00000099999	ENSG00000139946	-1	1	rs757870	rs2283865
ENSG00000099999	ENSG00000146112	-1	1	rs757870	rs2074732
ENSG00000099999	ENSG00000158470	1	1	rs757870	rs7292744
ENSG00000099999	ENSG00000169180	-1	1	rs757870	rs11442423
ENSG00000099999	ENSG00000169429	-1	1	rs757870	rs1860217
ENSG00000099999	ENSG00000172354	-1	1	rs757870	rs2240422
ENSG00000099999	ENSG00000173638	-1	1	rs757870	rs11442423
ENSG00000099999	ENSG00000184613	1	1	rs757870	rs2283865
ENSG00000099999	ENSG00000185262	-1	1	rs757870	rs2074732
ENSG00000099999	ENSG00000185950	-1	1	rs757870	rs1860217
ENSG00000099999	ENSG00000197818	1	1	rs757870	rs5997628
ENSG00000099999	ENSG00000204160	-1	1	rs757870	rs5753093
ENSG00000099999	ENSG00000213654	-1	1	rs757870	rs2074732
ENSG00000099999	ENSG00000250616	1	1	rs757870	rs5997628
ENSG00000100027	ENSG00000198892	-1	1	rs9607210	rs9610181
ENSG00000100028	ENSG00000137959	1	1	rs5751777	rs71184929
ENSG00000100028	ENSG00000138646	1	1	rs5751777	rs5760102
ENSG00000100028	ENSG00000157601	1	1	rs5751777	rs5760102
ENSG00000100079	ENSG00000101460	1	1	rs138099852	rs138099852
ENSG00000100083	ENSG00000101460	1	1	rs138099852	rs138099852
ENSG00000100092	ENSG00000101460	1	1	rs138099852	rs138099852
ENSG00000100106	ENSG00000081189	1	1	rs4821703	22:37746045:C:CCCCGCCGTC
ENSG00000100106	ENSG00000169994	-1	1	rs139838	rs2072859
ENSG00000100109	ENSG00000100365	1	1	rs2097470	rs35262724
ENSG00000100109	ENSG00000158201	-1	1	rs2097470	rs2097470
ENSG00000100116	ENSG00000074660	1	1	rs34115447	rs34115447
ENSG00000100116	ENSG00000076356	-1	1	rs34115447	rs34115447
ENSG00000100116	ENSG00000105856	1	1	rs34115447	rs4821714
ENSG00000100116	ENSG00000140443	-1	1	rs34115447	rs4821714
ENSG00000100116	ENSG00000161040	1	1	rs34115447	rs34115447
ENSG00000100116	ENSG00000168216	-1	1	rs34115447	rs5756812
ENSG00000100116	ENSG00000177606	-1	1	rs34115447	rs34115447
ENSG00000100116	ENSG00000196663	1	1	rs34115447	rs4821714
ENSG00000100124	ENSG00000169994	-1	1	rs139843	rs2072859
ENSG00000100138	ENSG00000112576	-1	1	rs5758412	rs2157287
ENSG00000100138	ENSG00000119946	-1	1	rs5758412	rs2187795
ENSG00000100154	ENSG00000058262	1	1	rs134547	rs11295470
ENSG00000100154	ENSG00000106803	1	1	rs134547	22:28624768:G:C
ENSG00000100154	ENSG00000127022	1	1	rs134547	rs134514
ENSG00000100154	ENSG00000138768	1	1	rs134547	rs134514
ENSG00000100154	ENSG00000149428	1	1	rs9625498	rs374794004
ENSG00000100154	ENSG00000170348	1	1	rs9625498	rs9625498
ENSG00000100154	ENSG00000182158	1	1	rs9625498	rs12169120
ENSG00000100162	ENSG00000007312	-1	1	rs6002543	rs9620000
ENSG00000100162	ENSG00000082438	-1	1	rs6002543	rs77874543
ENSG00000100162	ENSG00000116191	-1	1	rs6002543	rs5996079
ENSG00000100162	ENSG00000169031	-1	1	rs6002543	rs5996079
ENSG00000100162	ENSG00000240505	-1	1	rs6002543	rs200351596
ENSG00000100207	ENSG00000108839	1	1	rs17002872	rs134880
ENSG00000100207	ENSG00000117586	-1	1	rs17002872	rs134872
ENSG00000100207	ENSG00000162545	-1	1	rs17002872	rs12484402
ENSG00000100209	ENSG00000058262	1	1	rs9625498	rs11295470
ENSG00000100209	ENSG00000106803	1	1	rs9625498	22:28624768:G:C
ENSG00000100209	ENSG00000149428	1	1	rs9625498	rs374794004
ENSG00000100209	ENSG00000170348	1	1	rs9625498	rs9625498
ENSG00000100209	ENSG00000182158	1	1	rs9625498	rs12169120
ENSG00000100209	ENSG00000185624	1	1	rs189403415	rs140283049
ENSG00000100209	ENSG00000197157	1	1	rs189403415	rs140283049
ENSG00000100211	ENSG00000086232	-1	1	rs1466419879	rs1346875259
ENSG00000100211	ENSG00000099804	1	1	rs1013338	rs71197122
ENSG00000100211	ENSG00000102145	1	1	rs1013338	rs3946137
ENSG00000100211	ENSG00000105701	1	1	rs1013338	rs4821810
ENSG00000100211	ENSG00000133193	-1	1	rs1466419879	rs138698
ENSG00000100211	ENSG00000133742	-1	1	rs1466419879	rs58916881
ENSG00000100211	ENSG00000167815	-1	1	rs1466419879	rs1466419879
ENSG00000100211	ENSG00000170315	-1	1	rs1466419879	rs1466419879
ENSG00000100211	ENSG00000184481	1	1	rs1013338	rs5750617
ENSG00000100216	ENSG00000082146	-1	1	rs1056610	rs2267395
ENSG00000100216	ENSG00000099804	1	1	rs1056610	rs71197122
ENSG00000100216	ENSG00000100558	-1	1	rs1056610	rs1275628910
ENSG00000100216	ENSG00000102145	1	1	rs1056610	rs3946137
ENSG00000100216	ENSG00000105701	1	1	rs1056610	rs4821810
ENSG00000100216	ENSG00000136842	-1	1	rs1056610	rs2267395
ENSG00000100216	ENSG00000137193	1	1	rs1056610	rs3946137
ENSG00000100216	ENSG00000184481	1	1	rs1056610	rs5750617
ENSG00000100219	ENSG00000058262	1	1	rs12167532	rs11295470
ENSG00000100219	ENSG00000106803	1	1	rs12167532	22:28624768:G:C
ENSG00000100219	ENSG00000149428	1	1	rs12167532	rs374794004
ENSG00000100219	ENSG00000170348	1	1	rs12167532	rs9625498
ENSG00000100219	ENSG00000182158	1	1	rs12167532	rs12169120
ENSG00000100221	ENSG00000082146	1	1	rs3761455	rs1319659877
ENSG00000100221	ENSG00000086232	1	1	rs3761455	rs1346875259
ENSG00000100221	ENSG00000133193	1	1	rs3761455	rs138698
ENSG00000100221	ENSG00000133742	1	1	rs3761455	rs58916881
ENSG00000100221	ENSG00000167815	1	1	rs3761455	rs1466419879
ENSG00000100221	ENSG00000170315	1	1	rs3761455	rs1466419879
ENSG00000100225	ENSG00000060138	-1	1	rs3827335	rs738265
ENSG00000100225	ENSG00000105610	-1	1	rs8140067	rs8136485
ENSG00000100242	ENSG00000167671	1	1	rs1221370759	rs1221370759
ENSG00000100281	ENSG00000070087	1	1	rs2235145	rs67190857
ENSG00000100281	ENSG00000150760	1	1	rs2235145	rs67190857
ENSG00000100281	ENSG00000157657	1	1	rs2235145	rs2413338
ENSG00000100281	ENSG00000188848	1	1	rs2235145	rs569091168
ENSG00000100284	ENSG00000006432	-1	1	rs1053593	rs62233268
ENSG00000100284	ENSG00000070087	-1	1	rs1053593	rs67190857
ENSG00000100284	ENSG00000136193	-1	1	rs1053593	22:35279699:T:TTTG
ENSG00000100284	ENSG00000178498	-1	1	rs1053593	rs569091168
ENSG00000100292	ENSG00000005243	1	1	rs2272790	rs2272789
ENSG00000100297	ENSG00000005243	1	1	rs138733	rs2272789
ENSG00000100298	ENSG00000116251	-1	1	rs76500409	rs8137137
ENSG00000100307	ENSG00000169507	-1	1	rs139395	rs139375
ENSG00000100351	ENSG00000196517	1	1	rs138017	rs138017
ENSG00000100362	ENSG00000107485	-1	1	rs4821544	rs4821544
ENSG00000100362	ENSG00000179934	-1	1	rs4821544	rs4821544
ENSG00000100362	ENSG00000228168	-1	1	rs4821544	rs4821544
ENSG00000100364	ENSG00000123700	1	1	rs547698	rs7290824
ENSG00000100365	ENSG00000107485	-1	1	rs4821544	rs4821544
ENSG00000100365	ENSG00000173812	1	1	rs11317060	rs4820264
ENSG00000100365	ENSG00000179934	-1	1	rs4821544	rs4821544
ENSG00000100365	ENSG00000228168	-1	1	rs4821544	rs4821544
ENSG00000100368	ENSG00000173812	1	1	rs148989786	rs4820264
ENSG00000100387	ENSG00000112062	1	1	rs376270673	rs71328752
ENSG00000100387	ENSG00000121297	1	1	rs376270673	rs9607747
ENSG00000100387	ENSG00000135838	1	1	rs376270673	rs35800717
ENSG00000100387	ENSG00000136732	-1	1	rs376270673	rs35800717
ENSG00000100387	ENSG00000137575	1	1	rs376270673	rs35800717
ENSG00000100387	ENSG00000138629	-1	1	rs376270673	rs6002180
ENSG00000100387	ENSG00000145491	1	1	rs376270673	rs35800717
ENSG00000100387	ENSG00000161040	1	1	rs376270673	rs5758104
ENSG00000100387	ENSG00000164683	1	1	rs376270673	rs6002171
ENSG00000100387	ENSG00000166947	-1	1	rs376270673	rs35800717
ENSG00000100387	ENSG00000173825	-1	1	rs376270673	rs71200623
ENSG00000100387	ENSG00000179632	-1	1	rs376270673	rs71200623
ENSG00000100387	ENSG00000230257	1	1	rs376270673	rs5758104
ENSG00000100393	ENSG00000072422	-1	1	rs9607771	rs9607782
ENSG00000100393	ENSG00000135821	-1	1	rs9607771	rs569821085
ENSG00000100393	ENSG00000165092	-1	1	rs9607771	rs2273085
ENSG00000100410	ENSG00000227825	-1	1	rs773879339	rs773879339
ENSG00000100417	ENSG00000102221	-1	1	rs2157287	rs66525745
ENSG00000100417	ENSG00000105507	-1	1	rs7364221	rs113461580
ENSG00000100417	ENSG00000112576	-1	1	rs2157287	rs2157287
ENSG00000100417	ENSG00000155265	1	1	rs7364221	rs4820435
ENSG00000100418	ENSG00000104267	1	1	rs375633363	rs375633363
ENSG00000100418	ENSG00000142920	1	1	rs375633363	rs578010550
ENSG00000100418	ENSG00000184731	1	1	rs375633363	rs375633363
ENSG00000100422	ENSG00000142156	1	1	rs139109723	rs7288869
ENSG00000100425	ENSG00000072364	-1	1	rs761878	rs761878
ENSG00000100425	ENSG00000075618	1	1	rs137876801	rs117447373
ENSG00000100425	ENSG00000115468	1	1	rs137876801	rs35331092
ENSG00000100425	ENSG00000115507	-1	1	rs761878	rs9616765
ENSG00000100425	ENSG00000130382	-1	1	rs761878	rs3842468
ENSG00000100425	ENSG00000133424	1	1	rs2008439	rs1573726
ENSG00000100425	ENSG00000135519	1	1	rs137876801	rs137876801
ENSG00000100425	ENSG00000135723	-1	1	rs761878	rs761878
ENSG00000100425	ENSG00000136999	-1	1	rs761878	rs738710
ENSG00000100425	ENSG00000142156	1	1	rs2008439	rs7288869
ENSG00000100425	ENSG00000148719	-1	1	rs761878	rs2092980
ENSG00000100425	ENSG00000159307	1	1	rs2008439	rs8138399
ENSG00000100425	ENSG00000159556	1	1	rs761878	rs738710
ENSG00000100425	ENSG00000162746	-1	1	rs761878	rs761878
ENSG00000100425	ENSG00000163346	-1	1	rs761878	rs3842468
ENSG00000100425	ENSG00000165280	-1	1	rs761878	rs5770725
ENSG00000100425	ENSG00000166401	-1	1	rs761878	rs5770725
ENSG00000100425	ENSG00000166405	-1	1	rs2008439	rs9616333
ENSG00000100425	ENSG00000168476	1	1	rs761878	rs761878
ENSG00000100425	ENSG00000174442	1	1	rs761878	rs3842468
ENSG00000100425	ENSG00000182117	-1	1	rs761878	rs761878
ENSG00000100425	ENSG00000185278	-1	1	rs761878	rs5770725
ENSG00000100425	ENSG00000186654	1	1	rs2008439	rs739239
ENSG00000100425	ENSG00000186716	1	1	rs2008439	rs35229477
ENSG00000100425	ENSG00000188636	1	1	rs2008439	rs8141807
ENSG00000100426	ENSG00000072364	-1	1	rs761878	rs761878
ENSG00000100426	ENSG00000115468	-1	1	rs11913210	rs35331092
ENSG00000100426	ENSG00000115507	-1	1	rs761878	rs9616765
ENSG00000100426	ENSG00000116962	-1	1	rs9616397	rs9616397
ENSG00000100426	ENSG00000130382	-1	1	rs761878	rs3842468
ENSG00000100426	ENSG00000133424	1	1	rs5770610	rs1573726
ENSG00000100426	ENSG00000134668	1	1	rs11913210	rs4823963
ENSG00000100426	ENSG00000135723	-1	1	rs761878	rs761878
ENSG00000100426	ENSG00000136999	-1	1	rs761878	rs738710
ENSG00000100426	ENSG00000142156	1	1	rs5770610	rs7288869
ENSG00000100426	ENSG00000148719	-1	1	rs761878	rs2092980
ENSG00000100426	ENSG00000159307	1	1	rs5770610	rs8138399
ENSG00000100426	ENSG00000159556	1	1	rs761878	rs738710
ENSG00000100426	ENSG00000162746	-1	1	rs761878	rs761878
ENSG00000100426	ENSG00000163346	-1	1	rs761878	rs3842468
ENSG00000100426	ENSG00000165280	-1	1	rs761878	rs5770725
ENSG00000100426	ENSG00000166401	-1	1	rs761878	rs5770725
ENSG00000100426	ENSG00000166405	-1	1	rs5770610	rs9616333
ENSG00000100426	ENSG00000167081	-1	1	rs5770610	rs35229477
ENSG00000100426	ENSG00000168476	1	1	rs761878	rs761878
ENSG00000100426	ENSG00000174442	1	1	rs761878	rs3842468
ENSG00000100426	ENSG00000182117	-1	1	rs761878	rs761878
ENSG00000100426	ENSG00000184719	-1	1	rs138847	rs138817
ENSG00000100426	ENSG00000185278	-1	1	rs761878	rs5770725
ENSG00000100426	ENSG00000186654	1	1	rs5770610	rs739239
ENSG00000100426	ENSG00000186716	1	1	rs5770610	rs35229477
ENSG00000100426	ENSG00000188636	1	1	rs5770610	rs8141807
ENSG00000100427	ENSG00000133424	1	1	rs8141807	rs1573726
ENSG00000100427	ENSG00000142156	1	1	rs8141807	rs7288869
ENSG00000100427	ENSG00000159307	1	1	rs8141807	rs8138399
ENSG00000100427	ENSG00000166405	-1	1	rs8141807	rs9616333
ENSG00000100427	ENSG00000186654	1	1	rs8141807	rs739239
ENSG00000100427	ENSG00000186716	1	1	rs8141807	rs35229477
ENSG00000100427	ENSG00000188636	1	1	rs8141807	rs8141807
ENSG00000100441	ENSG00000105640	-1	1	rs10146759	rs10146759
ENSG00000100461	ENSG00000121060	1	1	rs1174381084	rs201252215
ENSG00000100462	ENSG00000121060	-1	1	rs56234426	rs201252215
ENSG00000100473	ENSG00000168818	1	1	rs229190	rs229247
ENSG00000100558	ENSG00000100104	1	1	rs776155113	rs72728238
ENSG00000100558	ENSG00000100225	-1	1	rs776155113	rs1351504700
ENSG00000100558	ENSG00000167992	-1	1	rs776155113	rs55771504
ENSG00000100558	ENSG00000179262	1	1	rs776155113	rs79191167
ENSG00000100558	ENSG00000206177	1	1	rs776155113	rs2296322
ENSG00000100577	ENSG00000049246	1	1	rs2655994	rs2655991
ENSG00000100577	ENSG00000111796	-1	1	rs2655994	rs2655994
ENSG00000100577	ENSG00000121671	1	1	rs2655994	rs204979
ENSG00000100577	ENSG00000174738	1	1	rs2655994	rs204979
ENSG00000100599	ENSG00000100401	-1	1	rs12050458	rs12050458
ENSG00000100664	ENSG00000161642	-1	1	rs545499535	rs8015429
ENSG00000100721	ENSG00000254709	-1	1	rs78986913	rs78986913
ENSG00000100767	ENSG00000183741	-1	1	rs11621087	rs879634727
ENSG00000100883	ENSG00000131323	1	1	rs11373911	rs11373911
ENSG00000100890	ENSG00000000938	-1	1	rs11156874	rs17386684
ENSG00000100890	ENSG00000008438	-1	1	rs11156874	rs12100841
ENSG00000100890	ENSG00000011422	-1	1	rs11156874	rs4494460
ENSG00000100890	ENSG00000015475	-1	1	rs11156874	rs72664829
ENSG00000100890	ENSG00000023902	-1	1	rs11156874	rs72664816
ENSG00000100890	ENSG00000025293	-1	1	rs11156874	rs1433344436
ENSG00000100890	ENSG00000039523	-1	1	rs11156874	rs17386684
ENSG00000100890	ENSG00000049089	-1	1	rs11156874	rs34509212
ENSG00000100890	ENSG00000060558	-1	1	rs11156874	rs11393206
ENSG00000100890	ENSG00000065613	-1	1	rs11156874	rs142726818
ENSG00000100890	ENSG00000068001	-1	1	rs11156874	rs201962643
ENSG00000100890	ENSG00000068323	-1	1	rs11156874	rs142726818
ENSG00000100890	ENSG00000069399	-1	1	rs11156874	rs142726818
ENSG00000100890	ENSG00000069943	1	1	rs11156874	rs11393206
ENSG00000100890	ENSG00000070190	-1	1	rs11156874	rs142726818
ENSG00000100890	ENSG00000070759	-1	1	rs11156874	rs11393206
ENSG00000100890	ENSG00000077150	-1	1	rs11156874	rs17386684
ENSG00000100890	ENSG00000083799	-1	1	rs11156874	rs11393206
ENSG00000100890	ENSG00000084733	-1	1	rs11156874	rs17386684
ENSG00000100890	ENSG00000090020	-1	1	rs11156874	rs201962643
ENSG00000100890	ENSG00000090339	-1	1	rs11156874	rs11393206
ENSG00000100890	ENSG00000092531	-1	1	rs11156874	rs72664829
ENSG00000100890	ENSG00000095951	-1	1	rs11156874	rs72664849
ENSG00000100890	ENSG00000100077	-1	1	rs11156874	rs11848309
ENSG00000100890	ENSG00000100266	-1	1	rs11156874	rs11393206
ENSG00000100890	ENSG00000100485	-1	1	rs11156874	rs72664840
ENSG00000100890	ENSG00000100697	1	1	rs11156874	rs72664840
ENSG00000100890	ENSG00000101474	-1	1	rs11156874	rs11156874
ENSG00000100890	ENSG00000102096	-1	1	rs11156874	rs11393206
ENSG00000100890	ENSG00000102921	-1	1	rs11156874	rs17456067
ENSG00000100890	ENSG00000103005	-1	1	rs11156874	rs17386684
ENSG00000100890	ENSG00000104320	-1	1	rs11156874	rs17386684
ENSG00000100890	ENSG00000104856	-1	1	rs11156874	rs72664840
ENSG00000100890	ENSG00000105518	-1	1	rs11156874	rs561427797
ENSG00000100890	ENSG00000106012	-1	1	rs11156874	rs201962643
ENSG00000100890	ENSG00000108179	-1	1	rs11156874	rs11393206
ENSG00000100890	ENSG00000108244	-1	1	rs11156874	rs4494460
ENSG00000100890	ENSG00000109320	-1	1	rs11156874	rs142726818
ENSG00000100890	ENSG00000109670	-1	1	rs11156874	rs72664829
ENSG00000100890	ENSG00000109790	-1	1	rs11156874	rs11393206
ENSG00000100890	ENSG00000110047	-1	1	rs11156874	rs142726818
ENSG00000100890	ENSG00000110446	-1	1	rs11156874	rs142726818
ENSG00000100890	ENSG00000110876	1	1	rs11156874	rs8005079
ENSG00000100890	ENSG00000111642	-1	1	rs11156874	rs201962643
ENSG00000100890	ENSG00000111729	-1	1	rs11156874	rs112697442
ENSG00000100890	ENSG00000111802	1	1	rs11156874	rs142726818
ENSG00000100890	ENSG00000113916	-1	1	rs11156874	rs17386684
ENSG00000100890	ENSG00000115590	-1	1	rs11156874	rs34509212
ENSG00000100890	ENSG00000115828	-1	1	rs11156874	rs12100841
ENSG00000100890	ENSG00000116337	1	1	rs11156874	rs12100841
ENSG00000100890	ENSG00000116473	-1	1	rs11156874	14:35149385:A:G
ENSG00000100890	ENSG00000116679	-1	1	rs11156874	rs17386684
ENSG00000100890	ENSG00000116815	-1	1	rs11156874	rs72664816
ENSG00000100890	ENSG00000118503	-1	1	rs11156874	rs142726818
ENSG00000100890	ENSG00000118707	-1	1	rs11156874	rs201962643
ENSG00000100890	ENSG00000119669	1	1	rs11156874	rs17386684
ENSG00000100890	ENSG00000119729	-1	1	rs11156874	rs72664829
ENSG00000100890	ENSG00000119922	1	1	rs11156874	rs11393206
ENSG00000100890	ENSG00000123689	-1	1	rs11156874	rs11393206
ENSG00000100890	ENSG00000123728	-1	1	rs11156874	rs17386684
ENSG00000100890	ENSG00000123810	-1	1	rs11156874	rs201962643
ENSG00000100890	ENSG00000124102	-1	1	rs11156874	rs1433344436
ENSG00000100890	ENSG00000124496	-1	1	rs11156874	rs72664849
ENSG00000100890	ENSG00000125538	-1	1	rs11156874	rs17386684
ENSG00000100890	ENSG00000125744	-1	1	rs11156874	rs11850487
ENSG00000100890	ENSG00000126759	-1	1	rs11156874	rs4494460
ENSG00000100890	ENSG00000128872	-1	1	rs11156874	rs201962643
ENSG00000100890	ENSG00000129657	1	1	rs11156874	rs12100841
ENSG00000100890	ENSG00000129675	-1	1	rs11156874	rs142726818
ENSG00000100890	ENSG00000131323	-1	1	rs11156874	rs11393206
ENSG00000100890	ENSG00000131355	-1	1	rs11156874	rs72664829
ENSG00000100890	ENSG00000133805	-1	1	rs11156874	rs201962643
ENSG00000100890	ENSG00000133812	-1	1	rs11156874	rs11393206
ENSG00000100890	ENSG00000134152	1	1	rs11156874	rs72664829
ENSG00000100890	ENSG00000135365	-1	1	rs11156874	rs201962643
ENSG00000100890	ENSG00000135821	1	1	rs11156874	rs12100841
ENSG00000100890	ENSG00000135912	-1	1	rs11156874	rs17386684
ENSG00000100890	ENSG00000136040	-1	1	rs11156874	rs17386684
ENSG00000100890	ENSG00000136490	-1	1	rs11156874	rs112697442
ENSG00000100890	ENSG00000136560	-1	1	rs11156874	rs142726818
ENSG00000100890	ENSG00000137221	-1	1	rs11156874	rs142726818
ENSG00000100890	ENSG00000137486	-1	1	rs11156874	rs17386684
ENSG00000100890	ENSG00000137509	-1	1	rs11156874	rs17386684
ENSG00000100890	ENSG00000137757	1	1	rs11156874	rs12100841
ENSG00000100890	ENSG00000139370	1	1	rs11156874	rs201962643
ENSG00000100890	ENSG00000140280	-1	1	rs11156874	rs142726818
ENSG00000100890	ENSG00000142634	-1	1	rs11156874	rs11393206
ENSG00000100890	ENSG00000143393	-1	1	rs11156874	rs17456067
ENSG00000100890	ENSG00000144136	-1	1	rs11156874	rs17386684
ENSG00000100890	ENSG00000144566	-1	1	rs11156874	rs142726818
ENSG00000100890	ENSG00000145901	-1	1	rs11156874	rs142726818
ENSG00000100890	ENSG00000146232	-1	1	rs11156874	rs17386684
ENSG00000100890	ENSG00000147119	-1	1	rs11156874	rs17386684
ENSG00000100890	ENSG00000147168	-1	1	rs11156874	rs112697442
ENSG00000100890	ENSG00000148180	-1	1	rs11156874	rs142726818
ENSG00000100890	ENSG00000148737	-1	1	rs11156874	rs72664829
ENSG00000100890	ENSG00000148926	-1	1	rs11156874	rs11850487
ENSG00000100890	ENSG00000151726	-1	1	rs11156874	rs201962643
ENSG00000100890	ENSG00000153094	-1	1	rs11156874	rs1433344436
ENSG00000100890	ENSG00000153815	-1	1	rs11156874	rs112697442
ENSG00000100890	ENSG00000154978	-1	1	rs11156874	rs11393206
ENSG00000100890	ENSG00000157014	-1	1	rs11156874	rs201962643
ENSG00000100890	ENSG00000157017	-1	1	rs11156874	rs17386684
ENSG00000100890	ENSG00000157020	-1	1	rs11156874	rs11393206
ENSG00000100890	ENSG00000158517	-1	1	rs11156874	rs4494460
ENSG00000100890	ENSG00000158985	-1	1	rs11156874	rs201962643
ENSG00000100890	ENSG00000160570	-1	1	rs11156874	rs142726818
ENSG00000100890	ENSG00000160588	-1	1	rs11156874	rs201962643
ENSG00000100890	ENSG00000160593	-1	1	rs11156874	rs12100841
ENSG00000100890	ENSG00000161013	-1	1	rs11156874	rs142726818
ENSG00000100890	ENSG00000163219	1	1	rs11156874	rs12100841
ENSG00000100890	ENSG00000163932	-1	1	rs11156874	rs72664829
ENSG00000100890	ENSG00000163950	1	1	rs11156874	rs561427797
ENSG00000100890	ENSG00000164054	1	1	rs11156874	rs11848309
ENSG00000100890	ENSG00000165030	-1	1	rs11156874	rs11850487
ENSG00000100890	ENSG00000166188	-1	1	rs11156874	rs142726818
ENSG00000100890	ENSG00000167208	-1	1	rs11156874	rs57818081
ENSG00000100890	ENSG00000167528	-1	1	rs11156874	rs17386684
ENSG00000100890	ENSG00000167676	-1	1	rs11156874	rs561427797
ENSG00000100890	ENSG00000167851	1	1	rs11156874	rs201962643
ENSG00000100890	ENSG00000168071	-1	1	rs11156874	rs72664829
ENSG00000100890	ENSG00000168137	-1	1	rs11156874	rs11393206
ENSG00000100890	ENSG00000169228	-1	1	rs11156874	rs12100841
ENSG00000100890	ENSG00000169891	-1	1	rs11156874	rs72664829
ENSG00000100890	ENSG00000170956	-1	1	rs11156874	rs11156874
ENSG00000100890	ENSG00000171223	-1	1	rs11156874	rs34509212
ENSG00000100890	ENSG00000173442	-1	1	rs11156874	rs142726818
ENSG00000100890	ENSG00000174944	-1	1	rs11156874	rs142726818
ENSG00000100890	ENSG00000176749	-1	1	rs11156874	rs201962643
ENSG00000100890	ENSG00000177674	-1	1	rs11156874	rs17386684
ENSG00000100890	ENSG00000178726	1	1	rs11156874	rs142726818
ENSG00000100890	ENSG00000180871	1	1	rs11156874	rs57818081
ENSG00000100890	ENSG00000181631	1	1	rs11156874	rs201962643
ENSG00000100890	ENSG00000182541	-1	1	rs11156874	rs142726818
ENSG00000100890	ENSG00000182782	-1	1	rs11156874	rs72664829
ENSG00000100890	ENSG00000183150	1	1	rs11156874	rs142726818
ENSG00000100890	ENSG00000183484	-1	1	rs11156874	rs4494460
ENSG00000100890	ENSG00000184602	-1	1	rs11156874	rs72664816
ENSG00000100890	ENSG00000184634	-1	1	rs11156874	rs142726818
ENSG00000100890	ENSG00000185650	-1	1	rs11156874	rs72664840
ENSG00000100890	ENSG00000185909	1	1	rs11156874	rs142726818
ENSG00000100890	ENSG00000188906	-1	1	rs11156874	rs201962643
ENSG00000100890	ENSG00000196083	1	1	rs11156874	rs12100841
ENSG00000100890	ENSG00000196187	-1	1	rs11156874	rs11393206
ENSG00000100890	ENSG00000196511	-1	1	rs11156874	rs142726818
ENSG00000100890	ENSG00000196663	-1	1	rs11156874	rs11393206
ENSG00000100890	ENSG00000197329	-1	1	rs11156874	rs17386684
ENSG00000100890	ENSG00000197548	-1	1	rs11156874	rs17386684
ENSG00000100890	ENSG00000197852	1	1	rs11156874	rs11393206
ENSG00000100890	ENSG00000198355	-1	1	rs11156874	rs142726818
ENSG00000100890	ENSG00000198363	1	1	rs11156874	rs11393206
ENSG00000100890	ENSG00000198964	-1	1	rs11156874	rs11393206
ENSG00000100890	ENSG00000204165	-1	1	rs11156874	rs17386684
ENSG00000100890	ENSG00000204482	-1	1	rs11156874	rs142726818
ENSG00000100890	ENSG00000204599	-1	1	rs11156874	rs1433344436
ENSG00000100890	ENSG00000206199	1	1	rs11156874	rs11156874
ENSG00000100890	ENSG00000213347	-1	1	rs11156874	rs12100841
ENSG00000100890	ENSG00000214530	-1	1	rs11156874	rs57818081
ENSG00000100890	ENSG00000224152	1	1	rs11156874	rs4494460
ENSG00000100890	ENSG00000224950	-1	1	rs11156874	rs201962643
ENSG00000100890	ENSG00000240288	-1	1	rs11156874	rs17386684
ENSG00000100890	ENSG00000241163	-1	1	rs11156874	rs11156874
ENSG00000100890	ENSG00000250510	-1	1	rs11156874	rs17386684
ENSG00000100890	ENSG00000255398	-1	1	rs11156874	rs72664840
ENSG00000100890	ENSG00000257335	-1	1	rs11156874	rs11393206
ENSG00000100906	ENSG00000000938	-1	1	rs57818081	rs17386684
ENSG00000100906	ENSG00000008438	-1	1	rs57818081	rs12100841
ENSG00000100906	ENSG00000011422	-1	1	rs57818081	rs4494460
ENSG00000100906	ENSG00000015475	-1	1	rs57818081	rs72664829
ENSG00000100906	ENSG00000023902	-1	1	rs57818081	rs72664816
ENSG00000100906	ENSG00000025293	-1	1	rs57818081	rs1433344436
ENSG00000100906	ENSG00000039523	-1	1	rs57818081	rs17386684
ENSG00000100906	ENSG00000049089	-1	1	rs57818081	rs34509212
ENSG00000100906	ENSG00000060558	-1	1	rs57818081	rs11393206
ENSG00000100906	ENSG00000065613	-1	1	rs57818081	rs142726818
ENSG00000100906	ENSG00000068001	-1	1	rs57818081	rs201962643
ENSG00000100906	ENSG00000068323	-1	1	rs57818081	rs142726818
ENSG00000100906	ENSG00000069399	-1	1	rs57818081	rs142726818
ENSG00000100906	ENSG00000069943	1	1	rs57818081	rs11393206
ENSG00000100906	ENSG00000070190	-1	1	rs57818081	rs142726818
ENSG00000100906	ENSG00000070759	-1	1	rs57818081	rs11393206
ENSG00000100906	ENSG00000077150	-1	1	rs57818081	rs17386684
ENSG00000100906	ENSG00000083799	-1	1	rs57818081	rs11393206
ENSG00000100906	ENSG00000084733	-1	1	rs57818081	rs17386684
ENSG00000100906	ENSG00000090020	-1	1	rs57818081	rs201962643
ENSG00000100906	ENSG00000090339	-1	1	rs57818081	rs11393206
ENSG00000100906	ENSG00000092531	-1	1	rs57818081	rs72664829
ENSG00000100906	ENSG00000095951	-1	1	rs57818081	rs72664849
ENSG00000100906	ENSG00000100077	-1	1	rs57818081	rs11848309
ENSG00000100906	ENSG00000100266	-1	1	rs57818081	rs11393206
ENSG00000100906	ENSG00000100485	-1	1	rs57818081	rs72664840
ENSG00000100906	ENSG00000100697	1	1	rs57818081	rs72664840
ENSG00000100906	ENSG00000101474	-1	1	rs57818081	rs11156874
ENSG00000100906	ENSG00000102096	-1	1	rs57818081	rs11393206
ENSG00000100906	ENSG00000103005	-1	1	rs57818081	rs17386684
ENSG00000100906	ENSG00000104320	-1	1	rs57818081	rs17386684
ENSG00000100906	ENSG00000105518	-1	1	rs57818081	rs561427797
ENSG00000100906	ENSG00000106012	-1	1	rs57818081	rs201962643
ENSG00000100906	ENSG00000108179	-1	1	rs57818081	rs11393206
ENSG00000100906	ENSG00000108244	-1	1	rs57818081	rs4494460
ENSG00000100906	ENSG00000109320	-1	1	rs57818081	rs142726818
ENSG00000100906	ENSG00000109670	-1	1	rs57818081	rs72664829
ENSG00000100906	ENSG00000109790	-1	1	rs57818081	rs11393206
ENSG00000100906	ENSG00000110047	-1	1	rs57818081	rs142726818
ENSG00000100906	ENSG00000110446	-1	1	rs57818081	rs142726818
ENSG00000100906	ENSG00000110876	1	1	rs57818081	rs8005079
ENSG00000100906	ENSG00000111642	-1	1	rs57818081	rs201962643
ENSG00000100906	ENSG00000111729	-1	1	rs57818081	rs112697442
ENSG00000100906	ENSG00000111802	1	1	rs57818081	rs142726818
ENSG00000100906	ENSG00000113916	-1	1	rs57818081	rs17386684
ENSG00000100906	ENSG00000115590	-1	1	rs57818081	rs34509212
ENSG00000100906	ENSG00000115828	-1	1	rs57818081	rs12100841
ENSG00000100906	ENSG00000116337	1	1	rs57818081	rs12100841
ENSG00000100906	ENSG00000116473	-1	1	rs57818081	14:35149385:A:G
ENSG00000100906	ENSG00000116679	-1	1	rs57818081	rs17386684
ENSG00000100906	ENSG00000116815	-1	1	rs57818081	rs72664816
ENSG00000100906	ENSG00000118503	-1	1	rs57818081	rs142726818
ENSG00000100906	ENSG00000118707	-1	1	rs57818081	rs201962643
ENSG00000100906	ENSG00000119669	1	1	rs57818081	rs17386684
ENSG00000100906	ENSG00000119729	-1	1	rs57818081	rs72664829
ENSG00000100906	ENSG00000119922	1	1	rs57818081	rs11393206
ENSG00000100906	ENSG00000123689	-1	1	rs57818081	rs11393206
ENSG00000100906	ENSG00000123728	-1	1	rs57818081	rs17386684
ENSG00000100906	ENSG00000123810	-1	1	rs57818081	rs201962643
ENSG00000100906	ENSG00000124102	-1	1	rs57818081	rs1433344436
ENSG00000100906	ENSG00000124496	-1	1	rs57818081	rs72664849
ENSG00000100906	ENSG00000125538	-1	1	rs57818081	rs17386684
ENSG00000100906	ENSG00000125744	-1	1	rs57818081	rs11850487
ENSG00000100906	ENSG00000126759	-1	1	rs57818081	rs4494460
ENSG00000100906	ENSG00000128872	-1	1	rs57818081	rs201962643
ENSG00000100906	ENSG00000129657	1	1	rs57818081	rs12100841
ENSG00000100906	ENSG00000129675	-1	1	rs57818081	rs142726818
ENSG00000100906	ENSG00000131355	-1	1	rs57818081	rs72664829
ENSG00000100906	ENSG00000133805	-1	1	rs57818081	rs201962643
ENSG00000100906	ENSG00000133812	-1	1	rs57818081	rs11393206
ENSG00000100906	ENSG00000134152	1	1	rs57818081	rs72664829
ENSG00000100906	ENSG00000135365	-1	1	rs57818081	rs201962643
ENSG00000100906	ENSG00000135821	1	1	rs57818081	rs12100841
ENSG00000100906	ENSG00000136026	-1	1	rs57818081	rs561427797
ENSG00000100906	ENSG00000136040	-1	1	rs57818081	rs17386684
ENSG00000100906	ENSG00000136490	-1	1	rs57818081	rs112697442
ENSG00000100906	ENSG00000136560	-1	1	rs57818081	rs142726818
ENSG00000100906	ENSG00000137221	-1	1	rs57818081	rs142726818
ENSG00000100906	ENSG00000137486	-1	1	rs57818081	rs17386684
ENSG00000100906	ENSG00000137509	-1	1	rs57818081	rs17386684
ENSG00000100906	ENSG00000137757	1	1	rs57818081	rs12100841
ENSG00000100906	ENSG00000139370	1	1	rs57818081	rs201962643
ENSG00000100906	ENSG00000140280	-1	1	rs57818081	rs142726818
ENSG00000100906	ENSG00000142634	-1	1	rs57818081	rs11393206
ENSG00000100906	ENSG00000143393	-1	1	rs57818081	rs17456067
ENSG00000100906	ENSG00000144136	-1	1	rs57818081	rs17386684
ENSG00000100906	ENSG00000144566	-1	1	rs57818081	rs142726818
ENSG00000100906	ENSG00000145901	-1	1	rs57818081	rs142726818
ENSG00000100906	ENSG00000146232	-1	1	rs57818081	rs17386684
ENSG00000100906	ENSG00000147119	-1	1	rs57818081	rs17386684
ENSG00000100906	ENSG00000148180	-1	1	rs57818081	rs142726818
ENSG00000100906	ENSG00000148737	-1	1	rs57818081	rs72664829
ENSG00000100906	ENSG00000148926	-1	1	rs57818081	rs11850487
ENSG00000100906	ENSG00000151726	-1	1	rs57818081	rs201962643
ENSG00000100906	ENSG00000153094	-1	1	rs57818081	rs1433344436
ENSG00000100906	ENSG00000153815	-1	1	rs57818081	rs112697442
ENSG00000100906	ENSG00000154978	-1	1	rs57818081	rs11393206
ENSG00000100906	ENSG00000157014	-1	1	rs57818081	rs201962643
ENSG00000100906	ENSG00000157020	-1	1	rs57818081	rs11393206
ENSG00000100906	ENSG00000158517	-1	1	rs57818081	rs4494460
ENSG00000100906	ENSG00000158985	-1	1	rs57818081	rs201962643
ENSG00000100906	ENSG00000160570	-1	1	rs57818081	rs142726818
ENSG00000100906	ENSG00000160588	-1	1	rs57818081	rs201962643
ENSG00000100906	ENSG00000160593	-1	1	rs57818081	rs12100841
ENSG00000100906	ENSG00000161013	-1	1	rs57818081	rs142726818
ENSG00000100906	ENSG00000163219	1	1	rs57818081	rs12100841
ENSG00000100906	ENSG00000163932	-1	1	rs57818081	rs72664829
ENSG00000100906	ENSG00000163950	1	1	rs57818081	rs561427797
ENSG00000100906	ENSG00000164054	1	1	rs57818081	rs11848309
ENSG00000100906	ENSG00000165030	-1	1	rs57818081	rs11850487
ENSG00000100906	ENSG00000166188	-1	1	rs57818081	rs142726818
ENSG00000100906	ENSG00000167208	-1	1	rs57818081	rs57818081
ENSG00000100906	ENSG00000167528	-1	1	rs57818081	rs17386684
ENSG00000100906	ENSG00000167676	-1	1	rs57818081	rs561427797
ENSG00000100906	ENSG00000167851	1	1	rs57818081	rs201962643
ENSG00000100906	ENSG00000168071	-1	1	rs57818081	rs72664829
ENSG00000100906	ENSG00000168137	-1	1	rs57818081	rs11393206
ENSG00000100906	ENSG00000169228	-1	1	rs57818081	rs12100841
ENSG00000100906	ENSG00000169891	-1	1	rs57818081	rs72664829
ENSG00000100906	ENSG00000170956	-1	1	rs57818081	rs11156874
ENSG00000100906	ENSG00000171223	-1	1	rs57818081	rs34509212
ENSG00000100906	ENSG00000173442	-1	1	rs57818081	rs142726818
ENSG00000100906	ENSG00000174944	-1	1	rs57818081	rs142726818
ENSG00000100906	ENSG00000176749	-1	1	rs57818081	rs201962643
ENSG00000100906	ENSG00000177674	-1	1	rs57818081	rs17386684
ENSG00000100906	ENSG00000178726	1	1	rs57818081	rs142726818
ENSG00000100906	ENSG00000180871	1	1	rs57818081	rs57818081
ENSG00000100906	ENSG00000181631	1	1	rs57818081	rs201962643
ENSG00000100906	ENSG00000182541	-1	1	rs57818081	rs142726818
ENSG00000100906	ENSG00000182782	-1	1	rs57818081	rs72664829
ENSG00000100906	ENSG00000183150	1	1	rs57818081	rs142726818
ENSG00000100906	ENSG00000183484	-1	1	rs57818081	rs4494460
ENSG00000100906	ENSG00000184602	-1	1	rs57818081	rs72664816
ENSG00000100906	ENSG00000184634	-1	1	rs57818081	rs142726818
ENSG00000100906	ENSG00000185650	-1	1	rs57818081	rs72664840
ENSG00000100906	ENSG00000185909	1	1	rs57818081	rs142726818
ENSG00000100906	ENSG00000188906	-1	1	rs57818081	rs201962643
ENSG00000100906	ENSG00000196083	1	1	rs57818081	rs12100841
ENSG00000100906	ENSG00000196187	-1	1	rs57818081	rs11393206
ENSG00000100906	ENSG00000196511	-1	1	rs57818081	rs142726818
ENSG00000100906	ENSG00000196663	-1	1	rs57818081	rs11393206
ENSG00000100906	ENSG00000197329	-1	1	rs57818081	rs17386684
ENSG00000100906	ENSG00000197548	-1	1	rs57818081	rs17386684
ENSG00000100906	ENSG00000197852	1	1	rs57818081	rs11393206
ENSG00000100906	ENSG00000198355	-1	1	rs57818081	rs142726818
ENSG00000100906	ENSG00000198363	1	1	rs57818081	rs11393206
ENSG00000100906	ENSG00000198964	-1	1	rs57818081	rs11393206
ENSG00000100906	ENSG00000204165	-1	1	rs57818081	rs17386684
ENSG00000100906	ENSG00000204482	-1	1	rs57818081	rs142726818
ENSG00000100906	ENSG00000204599	-1	1	rs57818081	rs1433344436
ENSG00000100906	ENSG00000206199	1	1	rs57818081	rs11156874
ENSG00000100906	ENSG00000213347	-1	1	rs57818081	rs12100841
ENSG00000100906	ENSG00000214530	-1	1	rs57818081	rs57818081
ENSG00000100906	ENSG00000224152	1	1	rs57818081	rs4494460
ENSG00000100906	ENSG00000224950	-1	1	rs57818081	rs201962643
ENSG00000100906	ENSG00000240288	-1	1	rs57818081	rs17386684
ENSG00000100906	ENSG00000241163	-1	1	rs57818081	rs11156874
ENSG00000100906	ENSG00000250510	-1	1	rs57818081	rs17386684
ENSG00000100906	ENSG00000255398	-1	1	rs57818081	rs72664840
ENSG00000100906	ENSG00000257335	-1	1	rs57818081	rs11393206
ENSG00000100916	ENSG00000116514	-1	1	rs12586305	14:35148912:A:ATT
ENSG00000100916	ENSG00000116815	-1	1	rs12586305	HGSV_190154
ENSG00000100916	ENSG00000119729	-1	1	rs12586305	rs79523648
ENSG00000100916	ENSG00000125538	-1	1	rs12586305	rs147564021
ENSG00000100916	ENSG00000132965	-1	1	rs12586305	rs78426265
ENSG00000100916	ENSG00000134152	1	1	rs12586305	rs147564021
ENSG00000100916	ENSG00000135929	-1	1	rs12586305	rs11156875
ENSG00000100916	ENSG00000147168	-1	1	rs12586305	rs147564021
ENSG00000100916	ENSG00000163932	-1	1	rs12586305	rs200990493
ENSG00000100916	ENSG00000169891	-1	1	rs12586305	rs146424514
ENSG00000100916	ENSG00000170956	-1	1	rs12586305	rs200990493
ENSG00000100916	ENSG00000255398	-1	1	rs12586305	rs200990493
ENSG00000100985	ENSG00000135723	1	1	rs2143608	rs397819207
ENSG00000101000	ENSG00000171246	1	1	rs11469382	rs71299218
ENSG00000101019	ENSG00000133055	-1	1	rs779636716	rs11483613
ENSG00000101040	ENSG00000072163	1	1	rs1260797041	rs1341919398
ENSG00000101040	ENSG00000099917	1	1	rs1260797041	rs926690
ENSG00000101040	ENSG00000143995	-1	1	rs2868829	rs2868829
ENSG00000101040	ENSG00000167094	1	1	rs1260797041	rs3092120
ENSG00000101040	ENSG00000229474	1	1	rs1260797041	rs3092245
ENSG00000101057	ENSG00000169507	-1	1	rs285205	rs141946192
ENSG00000101104	ENSG00000012223	-1	1	rs6017444	rs372424925
ENSG00000101104	ENSG00000086548	-1	1	rs6017444	rs58754462
ENSG00000101104	ENSG00000096006	-1	1	rs6017444	rs58754462
ENSG00000101104	ENSG00000101425	-1	1	rs6017444	rs372424925
ENSG00000101104	ENSG00000102837	-1	1	rs16989485	rs2072728
ENSG00000101104	ENSG00000135083	-1	1	rs16989485	rs3092074
ENSG00000101104	ENSG00000135821	1	1	rs6017444	rs58754462
ENSG00000101104	ENSG00000196923	1	1	rs6017444	rs58754462
ENSG00000101150	ENSG00000100316	-1	1	rs2738785	rs3208007
ENSG00000101150	ENSG00000134698	1	1	rs2738785	rs2738785
ENSG00000101150	ENSG00000137817	1	1	rs2738785	rs2777941
ENSG00000101150	ENSG00000149273	-1	1	rs2738785	rs2738785
ENSG00000101152	ENSG00000271856	1	1	rs6010614	rs6010614
ENSG00000101162	ENSG00000035403	-1	1	rs463312	rs34524896
ENSG00000101162	ENSG00000123416	-1	1	rs463312	rs34524896
ENSG00000101162	ENSG00000127824	1	1	rs463312	rs463312
ENSG00000101162	ENSG00000167553	-1	1	rs463312	rs34524896
ENSG00000101166	ENSG00000101773	-1	1	rs259958	rs259958
ENSG00000101166	ENSG00000106615	-1	1	rs259958	rs259960
ENSG00000101166	ENSG00000107537	-1	1	rs259958	rs11416993
ENSG00000101166	ENSG00000110881	1	1	rs259958	rs259960
ENSG00000101166	ENSG00000131408	-1	1	rs259958	rs259958
ENSG00000101166	ENSG00000132906	-1	1	rs259958	rs259958
ENSG00000101166	ENSG00000135473	-1	1	rs259958	rs259960
ENSG00000101166	ENSG00000141384	-1	1	rs259958	rs259958
ENSG00000101166	ENSG00000152270	1	1	rs259958	rs259960
ENSG00000101166	ENSG00000173113	-1	1	rs259958	rs259964
ENSG00000101191	ENSG00000169583	-1	1	rs6089809	rs5842406
ENSG00000101193	ENSG00000008300	-1	1	rs1440843848	rs1440843848
ENSG00000101194	ENSG00000271913	-1	1	rs1364832610	rs34820000
ENSG00000101210	ENSG00000100316	-1	1	rs6062302	rs3208007
ENSG00000101210	ENSG00000134698	1	1	rs6062302	rs2738785
ENSG00000101210	ENSG00000137817	1	1	rs6062302	rs2777941
ENSG00000101210	ENSG00000149273	-1	1	rs6062302	rs2738785
ENSG00000101210	ENSG00000198034	-1	1	rs117038333	rs6010988
ENSG00000101213	ENSG00000143669	1	1	rs3032680	rs752370981
ENSG00000101213	ENSG00000165288	-1	1	rs3032680	rs1056441
ENSG00000101213	ENSG00000165626	-1	1	rs3032680	rs3032680
ENSG00000101216	ENSG00000198034	-1	1	rs80300975	rs6010988
ENSG00000101336	ENSG00000197586	-1	1	rs149464037	rs149464037
ENSG00000101337	ENSG00000182566	-1	1	rs2281362	rs548026796
ENSG00000101421	ENSG00000044115	1	1	rs73094899	rs73094899
ENSG00000101493	ENSG00000005893	-1	1	rs75429956	rs75429956
ENSG00000101493	ENSG00000010270	-1	1	rs75429956	rs75429956
ENSG00000101493	ENSG00000011198	1	1	rs3078962	rs12959893
ENSG00000101493	ENSG00000012822	-1	1	rs75429956	rs75429956
ENSG00000101493	ENSG00000052749	1	1	rs75429956	rs75429956
ENSG00000101493	ENSG00000054179	1	1	rs75429956	rs75429956
ENSG00000101493	ENSG00000058866	-1	1	rs75429956	rs75429956
ENSG00000101493	ENSG00000060491	1	1	rs75429956	rs75429956
ENSG00000101493	ENSG00000068697	-1	1	rs75429956	rs75429956
ENSG00000101493	ENSG00000068976	-1	1	rs75429956	rs75429956
ENSG00000101493	ENSG00000069509	-1	1	rs3078962	rs3078962
ENSG00000101493	ENSG00000069943	1	1	rs3078962	rs12959893
ENSG00000101493	ENSG00000070413	1	1	rs75429956	rs75429956
ENSG00000101493	ENSG00000074660	1	1	rs75429956	rs75429956
ENSG00000101493	ENSG00000077684	-1	1	rs75429956	rs75429956
ENSG00000101493	ENSG00000079257	-1	1	rs75429956	rs75429956
ENSG00000101493	ENSG00000087253	-1	1	rs75429956	rs75429956
ENSG00000101493	ENSG00000099875	1	1	rs3078962	rs3078962
ENSG00000101493	ENSG00000100226	1	1	rs75429956	rs75429956
ENSG00000101493	ENSG00000101457	1	1	rs75429956	rs75429956
ENSG00000101493	ENSG00000104133	1	1	rs75429956	rs75429956
ENSG00000101493	ENSG00000104312	-1	1	rs75429956	rs75429956
ENSG00000101493	ENSG00000104915	1	1	rs75429956	rs75429956
ENSG00000101493	ENSG00000105722	1	1	rs75429956	rs75429956
ENSG00000101493	ENSG00000106799	-1	1	rs75429956	rs75429956
ENSG00000101493	ENSG00000107290	1	1	rs75429956	rs75429956
ENSG00000101493	ENSG00000109756	1	1	rs75429956	rs75429956
ENSG00000101493	ENSG00000111110	-1	1	rs75429956	rs75429956
ENSG00000101493	ENSG00000115325	-1	1	rs75429956	rs75429956
ENSG00000101493	ENSG00000116017	1	1	rs75429956	rs75429956
ENSG00000101493	ENSG00000118496	-1	1	rs75429956	rs75429956
ENSG00000101493	ENSG00000118508	-1	1	rs75429956	rs75429956
ENSG00000101493	ENSG00000118520	-1	1	rs75429956	rs75429956
ENSG00000101493	ENSG00000125170	1	1	rs75429956	rs75429956
ENSG00000101493	ENSG00000126858	1	1	rs75429956	rs75429956
ENSG00000101493	ENSG00000129675	-1	1	rs75429956	rs75429956
ENSG00000101493	ENSG00000130592	1	1	rs75429956	rs75429956
ENSG00000101493	ENSG00000131480	1	1	rs75429956	rs75429956
ENSG00000101493	ENSG00000132155	1	1	rs3078962	rs3078962
ENSG00000101493	ENSG00000132470	1	1	rs75429956	rs75429956
ENSG00000101493	ENSG00000132694	-1	1	rs75429956	rs75429956
ENSG00000101493	ENSG00000135250	1	1	rs75429956	rs75429956
ENSG00000101493	ENSG00000135525	-1	1	rs75429956	rs75429956
ENSG00000101493	ENSG00000135596	-1	1	rs75429956	rs75429956
ENSG00000101493	ENSG00000137509	-1	1	rs75429956	rs75429956
ENSG00000101493	ENSG00000138434	-1	1	rs75429956	rs75429956
ENSG00000101493	ENSG00000138449	-1	1	rs75429956	rs75429956
ENSG00000101493	ENSG00000138834	1	1	rs75429956	rs75429956
ENSG00000101493	ENSG00000139668	-1	1	rs75429956	rs75429956
ENSG00000101493	ENSG00000139890	-1	1	rs75429956	rs75429956
ENSG00000101493	ENSG00000141497	1	1	rs75429956	rs75429956
ENSG00000101493	ENSG00000141905	1	1	rs75429956	rs75429956
ENSG00000101493	ENSG00000144130	-1	1	rs75429956	rs75429956
ENSG00000101493	ENSG00000146122	1	1	rs75429956	rs75429956
ENSG00000101493	ENSG00000148180	-1	1	rs3078962	rs3078962
ENSG00000101493	ENSG00000148400	1	1	rs3078962	rs3078962
ENSG00000101493	ENSG00000152061	-1	1	rs75429956	rs75429956
ENSG00000101493	ENSG00000152784	-1	1	rs75429956	rs75429956
ENSG00000101493	ENSG00000155508	-1	1	rs75429956	rs75429956
ENSG00000101493	ENSG00000158089	1	1	rs75429956	rs75429956
ENSG00000101493	ENSG00000159128	1	1	rs75429956	rs75429956
ENSG00000101493	ENSG00000160746	-1	1	rs75429956	rs75429956
ENSG00000101493	ENSG00000161040	1	1	rs75429956	rs75429956
ENSG00000101493	ENSG00000161526	1	1	rs75429956	rs75429956
ENSG00000101493	ENSG00000165092	-1	1	rs75429956	rs75429956
ENSG00000101493	ENSG00000165490	-1	1	rs75429956	rs75429956
ENSG00000101493	ENSG00000166974	-1	1	rs75429956	rs75429956
ENSG00000101493	ENSG00000167434	1	1	rs3078962	rs3078962
ENSG00000101493	ENSG00000167461	1	1	rs75429956	rs75429956
ENSG00000101493	ENSG00000168216	-1	1	rs75429956	rs75429956
ENSG00000101493	ENSG00000170837	1	1	rs75429956	rs75429956
ENSG00000101493	ENSG00000171522	-1	1	rs75429956	rs75429956
ENSG00000101493	ENSG00000172794	-1	1	rs75429956	rs75429956
ENSG00000101493	ENSG00000173559	-1	1	rs75429956	rs75429956
ENSG00000101493	ENSG00000173821	1	1	rs75429956	rs75429956
ENSG00000101493	ENSG00000174130	-1	1	rs75429956	rs75429956
ENSG00000101493	ENSG00000175471	-1	1	rs75429956	rs75429956
ENSG00000101493	ENSG00000175550	1	1	rs75429956	rs75429956
ENSG00000101493	ENSG00000175857	-1	1	rs75429956	rs75429956
ENSG00000101493	ENSG00000176597	-1	1	rs75429956	rs75429956
ENSG00000101493	ENSG00000177917	-1	1	rs75429956	rs75429956
ENSG00000101493	ENSG00000181409	1	1	rs75429956	rs75429956
ENSG00000101493	ENSG00000181631	-1	1	rs75429956	rs75429956
ENSG00000101493	ENSG00000182389	-1	1	rs75429956	rs75429956
ENSG00000101493	ENSG00000183307	1	1	rs75429956	rs75429956
ENSG00000101493	ENSG00000184014	1	1	rs75429956	rs75429956
ENSG00000101493	ENSG00000184602	1	1	rs75429956	rs75429956
ENSG00000101493	ENSG00000185973	-1	1	rs75429956	rs75429956
ENSG00000101493	ENSG00000196083	-1	1	rs75429956	rs75429956
ENSG00000101493	ENSG00000196411	1	1	rs75429956	rs75429956
ENSG00000101493	ENSG00000196549	1	1	rs75429956	rs75429956
ENSG00000101493	ENSG00000196954	-1	1	rs75429956	rs75429956
ENSG00000101493	ENSG00000197081	1	1	rs75429956	rs75429956
ENSG00000101493	ENSG00000198736	1	1	rs75429956	rs75429956
ENSG00000101493	ENSG00000206199	-1	1	rs75429956	rs75429956
ENSG00000101493	ENSG00000214688	-1	1	rs75429956	rs75429956
ENSG00000101493	ENSG00000217128	-1	1	rs75429956	rs75429956
ENSG00000101493	ENSG00000231233	-1	1	rs75429956	rs75429956
ENSG00000101493	ENSG00000247596	-1	1	rs75429956	rs75429956
ENSG00000101493	ENSG00000258102	-1	1	rs75429956	rs75429956
ENSG00000101544	ENSG00000133794	-1	1	rs56775891	rs34945223
ENSG00000101544	ENSG00000143367	-1	1	rs56775891	rs56775891
ENSG00000101574	ENSG00000146674	-1	1	rs7240337	rs7240337
ENSG00000101574	ENSG00000182195	-1	1	rs7240337	rs7240337
ENSG00000101654	ENSG00000244617	-1	1	rs8085581	rs11359236
ENSG00000101751	ENSG00000196557	1	1	rs3730716	rs36047427
ENSG00000102471	ENSG00000133858	-1	1	rs28546558	rs61966633
ENSG00000102471	ENSG00000159199	-1	1	rs28546558	rs9574421
ENSG00000102547	ENSG00000083814	1	1	rs9316453	rs386379136
ENSG00000102547	ENSG00000112679	1	1	rs9316453	rs1543514
ENSG00000102547	ENSG00000121413	1	1	rs9316453	rs386379136
ENSG00000102547	ENSG00000152454	1	1	rs9535239	rs8002489
ENSG00000102547	ENSG00000161551	1	1	rs9316453	rs2057413
ENSG00000102547	ENSG00000171606	1	1	rs9316453	rs7330512
ENSG00000102547	ENSG00000176293	1	1	rs9316453	rs386379136
ENSG00000102547	ENSG00000181666	1	1	rs9535239	rs8002489
ENSG00000102547	ENSG00000182195	1	1	rs9316453	rs7330512
ENSG00000102547	ENSG00000196247	1	1	rs9316453	rs386379136
ENSG00000102547	ENSG00000196724	1	1	rs9316453	rs386379136
ENSG00000102547	ENSG00000198131	1	1	rs9316453	rs7328782
ENSG00000102547	ENSG00000204519	1	1	rs9535239	rs8002489
ENSG00000102547	ENSG00000242779	1	1	rs9316453	rs959421
ENSG00000102547	ENSG00000267508	1	1	rs9316453	rs7992603
ENSG00000102547	ENSG00000272602	1	1	rs9316453	rs1998782
ENSG00000102554	ENSG00000178038	1	1	rs6562780	rs7984233
ENSG00000102554	ENSG00000204681	-1	1	rs7995507	rs12430127
ENSG00000102710	ENSG00000072422	1	1	rs1199962	rs139276547
ENSG00000102710	ENSG00000084731	-1	1	rs1781660	rs1781660
ENSG00000102710	ENSG00000105507	-1	1	rs1199962	rs12429860
ENSG00000102710	ENSG00000143363	1	1	rs1199962	rs2801799
ENSG00000102710	ENSG00000167414	1	1	rs73175079	rs4943442
ENSG00000102710	ENSG00000184113	1	1	rs73175079	rs772982089
ENSG00000102710	ENSG00000185630	-1	1	rs1199962	rs772982089
ENSG00000102710	ENSG00000187699	1	1	rs1781660	rs10630829
ENSG00000102710	ENSG00000229754	1	1	rs1199962	rs2801799
ENSG00000102738	ENSG00000005381	-1	1	rs9532586	rs9549258
ENSG00000102743	ENSG00000005381	-1	1	rs9549273	rs9549258
ENSG00000102743	ENSG00000102921	-1	1	rs9549273	rs1219159374
ENSG00000102743	ENSG00000198373	-1	1	rs60751791	rs60751791
ENSG00000102763	ENSG00000144655	-1	1	rs9652185	rs34464776
ENSG00000102781	ENSG00000263417	-1	1	rs1275188	rs1275188
ENSG00000102870	ENSG00000034053	1	1	rs4889534	rs4889614
ENSG00000102870	ENSG00000102349	-1	1	rs4889534	rs71149059
ENSG00000102870	ENSG00000184481	-1	1	rs4889534	rs11862962
ENSG00000102871	ENSG00000167552	1	1	rs141039314	rs746461887
ENSG00000102879	ENSG00000122223	1	1	16:30679409:T:TTTTATTTAT	16:30679409:T:TTTTATTTAT
ENSG00000102882	ENSG00000170837	1	1	rs35105141	rs35105141
ENSG00000102898	ENSG00000076716	-1	1	rs7191281	16:67632075:C:CAAAAAAA
ENSG00000102898	ENSG00000083814	1	1	rs7191281	rs112295395
ENSG00000102898	ENSG00000102796	-1	1	rs7191281	rs1160815246
ENSG00000102898	ENSG00000121297	-1	1	rs7191281	16:67632075:C:CAAAAAAA
ENSG00000102898	ENSG00000126467	1	1	rs7191281	rs13334205
ENSG00000102898	ENSG00000144724	-1	1	rs7191281	rs11343807
ENSG00000102898	ENSG00000152784	1	1	rs7191281	rs1160815246
ENSG00000102898	ENSG00000165626	1	1	rs7191281	rs7203742
ENSG00000102898	ENSG00000181666	1	1	rs7191281	rs7191281
ENSG00000102898	ENSG00000185518	1	1	rs7191281	rs8046907
ENSG00000102898	ENSG00000186318	1	1	rs7191281	rs8046907
ENSG00000102898	ENSG00000196872	1	1	rs7191281	rs7203742
ENSG00000102904	ENSG00000134897	-1	1	rs6499143	rs6499143
ENSG00000102974	ENSG00000133134	-1	1	rs6499132	rs73595580
ENSG00000102974	ENSG00000147119	1	1	rs6499132	rs111728249
ENSG00000102974	ENSG00000166265	1	1	rs6499132	rs9924509
ENSG00000102977	ENSG00000083814	1	1	rs13334205	rs112295395
ENSG00000102977	ENSG00000102796	-1	1	rs13334205	rs1160815246
ENSG00000102977	ENSG00000108239	-1	1	rs13334205	rs13334205
ENSG00000102977	ENSG00000126467	1	1	rs13334205	rs13334205
ENSG00000102977	ENSG00000134755	1	1	rs13334205	rs9934328
ENSG00000102977	ENSG00000152784	1	1	rs13334205	rs1160815246
ENSG00000102977	ENSG00000165626	1	1	rs13334205	rs7203742
ENSG00000102977	ENSG00000175040	-1	1	rs13334205	rs7196853
ENSG00000102977	ENSG00000185518	1	1	rs13334205	rs8046907
ENSG00000102977	ENSG00000185897	-1	1	rs13334205	rs7203742
ENSG00000102977	ENSG00000186318	1	1	rs13334205	rs8046907
ENSG00000102977	ENSG00000196872	1	1	rs13334205	rs7203742
ENSG00000102977	ENSG00000198932	1	1	rs13334205	rs6499134
ENSG00000102977	ENSG00000214357	-1	1	rs13334205	rs7196853
ENSG00000102978	ENSG00000173369	-1	1	rs223830	rs223900
ENSG00000102981	ENSG00000076716	-1	1	rs112295395	16:67632075:C:CAAAAAAA
ENSG00000102981	ENSG00000083814	1	1	rs112295395	rs112295395
ENSG00000102981	ENSG00000121297	-1	1	rs112295395	16:67632075:C:CAAAAAAA
ENSG00000102981	ENSG00000126467	1	1	rs112295395	rs13334205
ENSG00000102981	ENSG00000134755	1	1	rs112295395	rs9934328
ENSG00000102981	ENSG00000144724	-1	1	rs112295395	rs11343807
ENSG00000102981	ENSG00000165626	1	1	rs112295395	rs7203742
ENSG00000102981	ENSG00000181666	1	1	rs112295395	rs7191281
ENSG00000102981	ENSG00000185518	1	1	rs112295395	rs8046907
ENSG00000102981	ENSG00000185897	-1	1	rs112295395	rs7203742
ENSG00000102981	ENSG00000196872	1	1	rs112295395	rs7203742
ENSG00000102981	ENSG00000198932	1	1	rs112295395	rs6499134
ENSG00000103005	ENSG00000080298	-1	1	rs3743558	rs3991718
ENSG00000103005	ENSG00000089351	1	1	rs3743558	rs3991718
ENSG00000103005	ENSG00000109320	1	1	rs3743558	rs3743554
ENSG00000103005	ENSG00000119698	1	1	rs3743558	rs3743554
ENSG00000103005	ENSG00000123643	-1	1	rs3743558	rs8062138
ENSG00000103005	ENSG00000135823	1	1	rs3743558	rs3743554
ENSG00000103005	ENSG00000139278	-1	1	rs3743558	rs3743554
ENSG00000103005	ENSG00000142046	1	1	rs3743558	rs3743558
ENSG00000103005	ENSG00000151612	1	1	rs3743558	rs3743558
ENSG00000103005	ENSG00000152784	1	1	rs3743558	rs3743554
ENSG00000103005	ENSG00000156127	1	1	rs3743558	rs3743553
ENSG00000103005	ENSG00000158470	-1	1	rs3743558	rs3743558
ENSG00000103005	ENSG00000165288	-1	1	rs3743558	rs3743558
ENSG00000103005	ENSG00000168310	-1	1	rs3743558	rs3743554
ENSG00000103005	ENSG00000172794	-1	1	rs3743558	rs4145589
ENSG00000103005	ENSG00000177463	-1	1	rs3743558	rs3743554
ENSG00000103005	ENSG00000197457	1	1	rs3743558	rs1428814
ENSG00000103005	ENSG00000233547	1	1	rs3743558	rs11360708
ENSG00000103005	ENSG00000250130	1	1	rs3743558	rs3743562
ENSG00000103018	ENSG00000134294	1	1	rs185001	rs573281165
ENSG00000103148	ENSG00000100325	1	1	rs2238368	rs2238368
ENSG00000103148	ENSG00000133742	1	1	rs2238368	rs7185768
ENSG00000103148	ENSG00000146535	-1	1	rs2238368	rs201396480
ENSG00000103148	ENSG00000184481	1	1	rs2238368	rs62032626
ENSG00000103148	ENSG00000187244	-1	1	rs2238368	rs201396480
ENSG00000103148	ENSG00000197993	1	1	rs2238368	rs201396480
ENSG00000103152	ENSG00000100325	-1	1	rs146967241	rs2238368
ENSG00000103152	ENSG00000133742	-1	1	rs146967241	rs7185768
ENSG00000103152	ENSG00000146535	1	1	rs146967241	rs201396480
ENSG00000103152	ENSG00000159247	1	1	rs1045001	rs4145232
ENSG00000103152	ENSG00000167261	-1	1	rs1045001	rs398119154
ENSG00000103253	ENSG00000108309	1	1	rs17135705	rs72763684
ENSG00000103257	ENSG00000089220	1	1	16:87967622:A:ATTTT	rs11117342
ENSG00000103257	ENSG00000104177	1	1	16:87967622:A:ATTTT	rs4843766
ENSG00000103257	ENSG00000271856	1	1	16:87967622:A:ATTTT	rs11117342
ENSG00000103313	ENSG00000022556	1	1	16:3297033:A:G	rs62034712
ENSG00000103313	ENSG00000105136	-1	1	16:3297033:A:G	16:3315733:C:T
ENSG00000103313	ENSG00000107957	-1	1	16:3297033:A:G	rs12325187
ENSG00000103313	ENSG00000124459	-1	1	16:3297033:A:G	rs62034711
ENSG00000103313	ENSG00000131845	-1	1	16:3297033:A:G	rs757108
ENSG00000103313	ENSG00000136870	-1	1	16:3297033:A:G	rs7185015
ENSG00000103313	ENSG00000152433	-1	1	16:3297033:A:G	rs6501169
ENSG00000103313	ENSG00000169740	-1	1	16:3297033:A:G	rs188761
ENSG00000103313	ENSG00000172765	1	1	16:3297033:A:G	rs33924616
ENSG00000103313	ENSG00000186272	-1	1	16:3297033:A:G	rs72774497
ENSG00000103313	ENSG00000186376	-1	1	16:3297033:A:G	rs17684522
ENSG00000103313	ENSG00000196263	1	1	16:3297033:A:G	rs146122318
ENSG00000103313	ENSG00000196724	-1	1	16:3297033:A:G	rs186371
ENSG00000103313	ENSG00000196967	1	1	16:3297033:A:G	rs869070612
ENSG00000103313	ENSG00000197044	-1	1	16:3297033:A:G	rs34213037
ENSG00000103313	ENSG00000197062	-1	1	16:3297033:A:G	rs146122318
ENSG00000103313	ENSG00000197128	-1	1	16:3297033:A:G	rs17136317
ENSG00000103313	ENSG00000197933	-1	1	16:3297033:A:G	rs7185015
ENSG00000103313	ENSG00000204519	-1	1	16:3297033:A:G	rs458522
ENSG00000103313	ENSG00000213185	1	1	16:3297033:A:G	rs8054928
ENSG00000103313	ENSG00000213762	-1	1	16:3297033:A:G	rs6501169
ENSG00000103313	ENSG00000250616	1	1	16:3297033:A:G	rs142322087
ENSG00000103343	ENSG00000022556	-1	1	rs62034712	rs62034712
ENSG00000103343	ENSG00000030582	-1	1	rs62034712	rs12325187
ENSG00000103343	ENSG00000079263	1	1	rs62034712	rs17611827
ENSG00000103343	ENSG00000083814	1	1	rs62034712	rs7195571
ENSG00000103343	ENSG00000105136	1	1	rs62034712	16:3315733:C:T
ENSG00000103343	ENSG00000107957	1	1	rs62034712	rs12325187
ENSG00000103343	ENSG00000121417	1	1	rs62034712	rs757108
ENSG00000103343	ENSG00000124459	1	1	rs62034712	rs62034711
ENSG00000103343	ENSG00000125945	1	1	rs62034712	rs17611866
ENSG00000103343	ENSG00000131845	1	1	rs62034712	rs757108
ENSG00000103343	ENSG00000134152	-1	1	rs62034712	rs188760
ENSG00000103343	ENSG00000136870	1	1	rs62034712	rs7185015
ENSG00000103343	ENSG00000152433	1	1	rs62034712	rs6501169
ENSG00000103343	ENSG00000152439	1	1	rs62034712	rs186371
ENSG00000103343	ENSG00000158201	1	1	rs62034712	rs17611866
ENSG00000103343	ENSG00000159882	1	1	rs62034712	rs17684582
ENSG00000103343	ENSG00000159885	1	1	rs62034712	rs7500738
ENSG00000103343	ENSG00000166035	-1	1	rs67426049	rs250458
ENSG00000103343	ENSG00000167380	1	1	rs62034712	rs17136317
ENSG00000103343	ENSG00000169740	1	1	rs62034712	rs188761
ENSG00000103343	ENSG00000169981	1	1	rs62034712	rs17136317
ENSG00000103343	ENSG00000171649	1	1	rs62034712	rs17611866
ENSG00000103343	ENSG00000171970	1	1	rs62034712	rs8054928
ENSG00000103343	ENSG00000172765	-1	1	rs62034712	rs33924616
ENSG00000103343	ENSG00000175395	1	1	rs62034712	rs186371
ENSG00000103343	ENSG00000176222	1	1	rs62034712	rs17611866
ENSG00000103343	ENSG00000180938	1	1	rs62034712	rs781700389
ENSG00000103343	ENSG00000186272	1	1	rs62034712	rs72774497
ENSG00000103343	ENSG00000186376	1	1	rs62034712	rs17684522
ENSG00000103343	ENSG00000186448	1	1	rs62034712	rs224220
ENSG00000103343	ENSG00000189042	-1	1	rs62034712	rs17684522
ENSG00000103343	ENSG00000189134	1	1	rs62034712	rs781700389
ENSG00000103343	ENSG00000189369	1	1	rs62034712	rs377392203
ENSG00000103343	ENSG00000196263	-1	1	rs62034712	rs146122318
ENSG00000103343	ENSG00000196437	-1	1	rs62034712	rs12325636
ENSG00000103343	ENSG00000196646	1	1	rs62034712	rs72774497
ENSG00000103343	ENSG00000196724	1	1	rs62034712	rs186371
ENSG00000103343	ENSG00000196757	1	1	rs62034712	rs17611866
ENSG00000103343	ENSG00000196812	1	1	rs62034712	rs33924616
ENSG00000103343	ENSG00000196967	-1	1	rs62034712	rs869070612
ENSG00000103343	ENSG00000197044	1	1	rs62034712	rs34213037
ENSG00000103343	ENSG00000197054	1	1	rs62034712	rs7195571
ENSG00000103343	ENSG00000197128	1	1	rs62034712	rs17136317
ENSG00000103343	ENSG00000197863	-1	1	rs62034712	rs17136317
ENSG00000103343	ENSG00000197933	1	1	rs62034712	rs7185015
ENSG00000103343	ENSG00000203644	-1	1	rs62034712	rs417929
ENSG00000103343	ENSG00000204519	1	1	rs62034712	rs458522
ENSG00000103343	ENSG00000204920	1	1	rs62034712	rs17611866
ENSG00000103343	ENSG00000213185	-1	1	rs62034712	rs8054928
ENSG00000103343	ENSG00000213762	1	1	rs62034712	rs6501169
ENSG00000103343	ENSG00000221909	1	1	rs62034712	rs188760
ENSG00000103343	ENSG00000226314	1	1	rs62034712	rs17611866
ENSG00000103343	ENSG00000267058	1	1	rs62034712	rs17611866
ENSG00000103343	ENSG00000272077	1	1	rs62034712	rs17136317
ENSG00000103381	ENSG00000182853	-1	1	rs11376914	rs8054677
ENSG00000103496	ENSG00000068971	1	1	rs35468353	rs12920772
ENSG00000103496	ENSG00000108100	1	1	rs35468353	rs6565217
ENSG00000103496	ENSG00000167768	-1	1	rs36004598	rs11150602
ENSG00000103496	ENSG00000168159	1	1	rs35468353	rs9673641
ENSG00000103496	ENSG00000196704	1	1	rs36004598	rs12917722
ENSG00000103507	ENSG00000152784	-1	1	rs1549293	rs56314408
ENSG00000103507	ENSG00000262943	1	1	rs1549293	rs14235
ENSG00000103510	ENSG00000105722	1	1	rs397728514	rs1186604362
ENSG00000103510	ENSG00000198892	-1	1	rs11865499	rs551229166
ENSG00000103510	ENSG00000214530	-1	1	rs7186832	rs79448805
ENSG00000103549	ENSG00000034053	-1	1	rs71149059	rs4889614
ENSG00000103549	ENSG00000059915	-1	1	rs7198250	rs67456513
ENSG00000103549	ENSG00000096093	1	1	rs4046092	rs11150599
ENSG00000103549	ENSG00000102349	1	1	rs71149059	rs71149059
ENSG00000103549	ENSG00000104951	1	1	rs7198250	rs8058928
ENSG00000103549	ENSG00000114554	1	1	rs7198250	rs564063880
ENSG00000103549	ENSG00000116641	1	1	rs7198250	rs11339099
ENSG00000103549	ENSG00000133142	1	1	rs71149059	rs4889651
ENSG00000103549	ENSG00000142185	-1	1	rs7198250	rs151277715
ENSG00000103549	ENSG00000152454	-1	1	rs7198250	rs564063880
ENSG00000103549	ENSG00000162545	1	1	rs7198250	rs7197770
ENSG00000103549	ENSG00000167434	-1	1	rs7198250	rs71374033
ENSG00000103549	ENSG00000169242	-1	1	rs7198250	rs885107
ENSG00000103549	ENSG00000175455	1	1	rs4046092	rs58563705
ENSG00000103549	ENSG00000176273	1	1	rs7198250	rs35698207
ENSG00000103549	ENSG00000196368	1	1	rs7198250	rs8048448
ENSG00000103549	ENSG00000198876	-1	1	rs7198250	rs11339099
ENSG00000103549	ENSG00000267508	-1	1	rs7198250	rs885107
ENSG00000103876	ENSG00000013306	1	1	rs2461639	rs67773024
ENSG00000103876	ENSG00000099804	1	1	rs2461639	rs939974
ENSG00000103876	ENSG00000102145	1	1	rs2461639	rs939974
ENSG00000103876	ENSG00000133742	-1	1	rs2461639	rs12914401
ENSG00000103876	ENSG00000136929	-1	1	rs2461639	rs538338988
ENSG00000103876	ENSG00000170315	-1	1	rs2461639	rs870184
ENSG00000103876	ENSG00000172331	-1	1	rs2461639	rs870184
ENSG00000103876	ENSG00000206177	1	1	rs2461639	rs67773024
ENSG00000103966	ENSG00000005381	-1	1	rs796688745	rs16972296
ENSG00000103966	ENSG00000012223	-1	1	rs796688745	rs16972308
ENSG00000103966	ENSG00000100448	-1	1	rs796688745	rs10518743
ENSG00000103966	ENSG00000118113	-1	1	rs796688745	rs16972308
ENSG00000103966	ENSG00000118513	-1	1	rs796688745	rs57950483
ENSG00000103966	ENSG00000148346	-1	1	rs796688745	rs16972308
ENSG00000103966	ENSG00000164047	-1	1	rs796688745	rs16972308
ENSG00000103966	ENSG00000164821	-1	1	rs796688745	rs796688745
ENSG00000103966	ENSG00000197561	-1	1	rs796688745	rs72726027
ENSG00000103966	ENSG00000255150	1	1	rs34180124	rs34180124
ENSG00000104043	ENSG00000082397	-1	1	rs7172615	rs12903325
ENSG00000104043	ENSG00000084764	-1	1	rs7172615	rs67307430
ENSG00000104043	ENSG00000091592	-1	1	rs7172615	rs68191015
ENSG00000104043	ENSG00000108239	-1	1	rs7172615	rs12050709
ENSG00000104093	ENSG00000154451	1	1	rs11855041	rs28521367
ENSG00000104427	ENSG00000105810	-1	1	rs3808619	rs6982937
ENSG00000104427	ENSG00000120833	-1	1	rs3808619	rs397824303
ENSG00000104427	ENSG00000171791	-1	1	rs3808619	rs5892658
ENSG00000104427	ENSG00000197635	-1	1	rs3808619	rs397824303
ENSG00000104447	ENSG00000019991	-1	1	rs2293889	rs7012216
ENSG00000104447	ENSG00000051128	-1	1	rs2293889	rs200478193
ENSG00000104447	ENSG00000075223	-1	1	rs2293889	rs200478193
ENSG00000104447	ENSG00000090776	1	1	rs2293889	rs6469597
ENSG00000104447	ENSG00000092964	1	1	rs2293889	rs2737207
ENSG00000104447	ENSG00000118513	-1	1	rs2293889	rs7012216
ENSG00000104447	ENSG00000121064	-1	1	rs2293889	rs2245221
ENSG00000104447	ENSG00000121807	1	1	rs2293889	rs6469605
ENSG00000104447	ENSG00000127838	-1	1	rs2293889	rs2245221
ENSG00000104447	ENSG00000130147	1	1	rs2293889	rs13252850
ENSG00000104447	ENSG00000132514	1	1	rs2293889	rs12679749
ENSG00000104447	ENSG00000134531	1	1	rs2293889	rs6469603
ENSG00000104447	ENSG00000135503	-1	1	rs2293889	rs10808475
ENSG00000104447	ENSG00000160789	1	1	rs2293889	rs13267535
ENSG00000104447	ENSG00000162078	-1	1	rs2293889	rs4599845
ENSG00000104447	ENSG00000171867	-1	1	rs2293889	rs9297541
ENSG00000104447	ENSG00000174837	-1	1	rs2293889	rs6469605
ENSG00000104447	ENSG00000177575	1	1	rs2293889	rs2293889
ENSG00000104447	ENSG00000179163	-1	1	rs2293889	rs4599845
ENSG00000104447	ENSG00000179241	-1	1	rs2293889	rs13275142
ENSG00000104447	ENSG00000182287	1	1	rs2293889	rs34198799
ENSG00000104447	ENSG00000184221	-1	1	rs2293889	rs6469605
ENSG00000104447	ENSG00000186188	-1	1	rs2293889	rs9297541
ENSG00000104447	ENSG00000198853	-1	1	rs2293889	rs6469603
ENSG00000104447	ENSG00000227825	-1	1	rs2293889	rs13275142
ENSG00000104447	ENSG00000257017	-1	1	rs2293889	rs34198799
ENSG00000104518	ENSG00000161944	-1	1	rs58858875	rs74458330
ENSG00000104522	ENSG00000161944	1	1	rs74458330	rs74458330
ENSG00000104626	ENSG00000113140	-1	1	rs1036082	rs28520356
ENSG00000104679	ENSG00000113088	-1	1	rs57254474	rs6557632
ENSG00000104679	ENSG00000163508	-1	1	rs57254474	rs6557632
ENSG00000104679	ENSG00000176083	1	1	rs57254474	rs7832037
ENSG00000104689	ENSG00000172348	1	1	rs7016170	rs4604438
ENSG00000104738	ENSG00000121413	1	1	rs762679	rs762679
ENSG00000104765	ENSG00000090013	1	1	rs3779916	rs200565361
ENSG00000104765	ENSG00000132819	-1	1	rs3779916	rs35452145
ENSG00000104774	ENSG00000128656	1	1	rs375346929	rs138472037
ENSG00000104823	ENSG00000108349	-1	1	rs9419	rs10411844
ENSG00000104833	ENSG00000143595	1	1	19:6130123:C:CTT	19:6127242:T:C
ENSG00000104880	ENSG00000118113	1	1	19:7439612:A:G	19:7435521:T:C
ENSG00000104915	ENSG00000068971	-1	1	rs61272402	rs2965214
ENSG00000104915	ENSG00000090520	1	1	rs61272402	rs1427282913
ENSG00000104915	ENSG00000106211	1	1	rs61272402	rs11085825
ENSG00000104915	ENSG00000136732	1	1	rs61272402	rs2974750
ENSG00000104915	ENSG00000166794	1	1	rs61272402	rs1427282913
ENSG00000104915	ENSG00000206177	1	1	rs61272402	rs61272402
ENSG00000104915	ENSG00000213088	1	1	rs61272402	rs34514965
ENSG00000104915	ENSG00000240583	1	1	rs61272402	rs116374652
ENSG00000104936	ENSG00000107957	1	1	rs62111759	rs617988
ENSG00000105063	ENSG00000080546	-1	1	rs73068668	rs73068668
ENSG00000105085	ENSG00000133961	-1	1	rs56357407	rs55898802
ENSG00000105085	ENSG00000138411	1	1	rs56357407	rs1559202
ENSG00000105085	ENSG00000180596	-1	1	rs56357407	rs8104501
ENSG00000105085	ENSG00000181222	-1	1	rs56357407	rs10409339
ENSG00000105085	ENSG00000182923	-1	1	rs56357407	rs1559201
ENSG00000105085	ENSG00000184014	-1	1	rs56357407	rs10409339
ENSG00000105085	ENSG00000213654	1	1	rs56357407	rs10409339
ENSG00000105085	ENSG00000237781	-1	1	rs56357407	rs10409339
ENSG00000105085	ENSG00000249662	1	1	rs56357407	rs56357407
ENSG00000105136	ENSG00000188021	1	1	rs2375145	rs2375145
ENSG00000105146	ENSG00000067057	-1	1	rs4801177	rs1005254
ENSG00000105146	ENSG00000128253	-1	1	rs4801177	rs9304777
ENSG00000105146	ENSG00000139514	-1	1	rs4801177	rs10412218
ENSG00000105146	ENSG00000172927	-1	1	rs4801177	rs2869900
ENSG00000105146	ENSG00000173218	1	1	rs397859356	rs397859356
ENSG00000105146	ENSG00000197771	1	1	rs397859356	rs8111661
ENSG00000105146	ENSG00000260496	-1	1	rs4801177	rs2024395
ENSG00000105146	ENSG00000267508	1	1	rs4801177	rs12104210
ENSG00000105193	ENSG00000136280	1	1	rs480595	rs11881477
ENSG00000105197	ENSG00000163510	-1	1	rs7255047	rs369525755
ENSG00000105221	ENSG00000113721	1	1	rs73933238	rs17846842
ENSG00000105227	ENSG00000109956	1	1	rs117008750	rs75569110
ENSG00000105227	ENSG00000113721	1	1	rs117008750	rs116866864
ENSG00000105227	ENSG00000170190	-1	1	rs117008750	rs118110133
ENSG00000105229	ENSG00000008438	-1	1	19:4042810:G:C	19:4037968:T:C
ENSG00000105229	ENSG00000106012	-1	1	19:4042810:G:C	19:4042810:G:C
ENSG00000105229	ENSG00000118495	-1	1	19:4042810:G:C	19:4035704:C:T
ENSG00000105229	ENSG00000135506	-1	1	19:4042810:G:C	19:4042810:G:C
ENSG00000105229	ENSG00000141551	-1	1	19:4042810:G:C	19:4042810:G:C
ENSG00000105229	ENSG00000155629	1	1	19:4042810:G:C	19:4040409:C:T
ENSG00000105229	ENSG00000205581	-1	1	19:4042810:G:C	19:4042810:G:C
ENSG00000105270	ENSG00000144848	-1	1	rs3810450	rs142066701
ENSG00000105321	ENSG00000106089	-1	1	rs75900606	rs10407367
ENSG00000105321	ENSG00000165288	-1	1	rs75900606	rs3745607
ENSG00000105321	ENSG00000175061	-1	1	rs75900606	rs10407367
ENSG00000105321	ENSG00000204387	-1	1	rs75900606	rs10407367
ENSG00000105321	ENSG00000245910	-1	1	rs75900606	rs10407367
ENSG00000105321	ENSG00000261221	1	1	rs75900606	rs10407367
ENSG00000105327	ENSG00000106089	1	1	rs60425378	rs10407367
ENSG00000105327	ENSG00000165288	1	1	rs60425378	rs3745607
ENSG00000105327	ENSG00000175061	1	1	rs60425378	rs10407367
ENSG00000105327	ENSG00000204387	1	1	rs60425378	rs10407367
ENSG00000105327	ENSG00000245910	1	1	rs60425378	rs10407367
ENSG00000105327	ENSG00000261221	-1	1	rs60425378	rs10407367
ENSG00000105355	ENSG00000120992	-1	1	19:4973824:TA:T	19:4973824:TA:T
ENSG00000105355	ENSG00000137575	1	1	19:5007055:C:T	19:4999921:A:G
ENSG00000105355	ENSG00000173334	1	1	19:5007055:C:T	19:5019462:A:G
ENSG00000105355	ENSG00000196083	1	1	19:4973824:TA:T	19:4973824:TA:T
ENSG00000105364	ENSG00000165949	-1	1	rs142770866	rs142770866
ENSG00000105376	ENSG00000165949	-1	1	rs142770866	rs142770866
ENSG00000105397	ENSG00000165949	-1	1	rs142770866	rs142770866
ENSG00000105429	ENSG00000100266	-1	1	rs61195828	rs1205817
ENSG00000105497	ENSG00000052749	-1	1	rs3752132	rs16982846
ENSG00000105519	ENSG00000140682	1	1	19:6058971:C:T	19:6060630:A:G
ENSG00000105519	ENSG00000145685	1	1	19:6058971:C:T	19:6058971:C:T
ENSG00000105583	ENSG00000097021	-1	1	rs199549798	rs199549798
ENSG00000105583	ENSG00000100612	1	1	rs1390174670	rs1390174670
ENSG00000105583	ENSG00000123416	1	1	rs199549798	rs199549798
ENSG00000105610	ENSG00000011028	1	1	rs34305812	19:11186883:A:G
ENSG00000105610	ENSG00000022840	1	1	rs34305812	19:11179319:C:CAAA
ENSG00000105610	ENSG00000029534	1	1	rs34305812	rs761628997
ENSG00000105610	ENSG00000034713	1	1	rs34305812	rs17616661
ENSG00000105610	ENSG00000068971	-1	1	rs61272402	rs2965214
ENSG00000105610	ENSG00000070182	1	1	rs34305812	rs35203951
ENSG00000105610	ENSG00000079308	1	1	rs34305812	rs71164163
ENSG00000105610	ENSG00000082146	1	1	rs34305812	rs71164163
ENSG00000105610	ENSG00000090520	1	1	rs61272402	rs1427282913
ENSG00000105610	ENSG00000090674	1	1	rs62109862	rs77440950
ENSG00000105610	ENSG00000100325	1	1	rs34305812	19:11179319:C:CAAA
ENSG00000105610	ENSG00000100558	1	1	rs34305812	rs75299466
ENSG00000105610	ENSG00000100614	1	1	rs62109862	rs62109862
ENSG00000105610	ENSG00000104522	-1	1	rs34305812	rs766300556
ENSG00000105610	ENSG00000104765	1	1	rs34305812	19:11179319:C:CAAA
ENSG00000105610	ENSG00000106211	1	1	rs61272402	rs11085825
ENSG00000105610	ENSG00000119681	1	1	rs62109862	rs62109862
ENSG00000105610	ENSG00000130821	1	1	rs34305812	rs34305812
ENSG00000105610	ENSG00000130830	1	1	rs34305812	rs766300556
ENSG00000105610	ENSG00000132819	1	1	rs34305812	rs75299466
ENSG00000105610	ENSG00000133193	1	1	rs34305812	rs71164163
ENSG00000105610	ENSG00000133606	1	1	rs34305812	19:11179319:C:CAAA
ENSG00000105610	ENSG00000133742	1	1	rs34305812	19:11179319:C:CAAA
ENSG00000105610	ENSG00000133816	1	1	rs34305812	rs71164163
ENSG00000105610	ENSG00000136732	1	1	rs61272402	rs2974750
ENSG00000105610	ENSG00000136842	1	1	rs34305812	19:11179319:C:CAAA
ENSG00000105610	ENSG00000136929	1	1	rs34305812	rs139114831
ENSG00000105610	ENSG00000141469	1	1	rs34305812	rs35824347
ENSG00000105610	ENSG00000143416	1	1	rs34305812	rs149583202
ENSG00000105610	ENSG00000145335	1	1	rs34305812	19:11179319:C:CAAA
ENSG00000105610	ENSG00000148341	1	1	rs62109862	rs62109862
ENSG00000105610	ENSG00000150867	1	1	rs34305812	rs34305812
ENSG00000105610	ENSG00000152484	1	1	rs34305812	rs74180173
ENSG00000105610	ENSG00000153574	1	1	rs34305812	rs35312489
ENSG00000105610	ENSG00000154114	1	1	rs34305812	rs761628997
ENSG00000105610	ENSG00000158578	1	1	rs34305812	19:11179319:C:CAAA
ENSG00000105610	ENSG00000158856	1	1	rs34305812	rs71164163
ENSG00000105610	ENSG00000163554	1	1	rs34305812	rs147762096
ENSG00000105610	ENSG00000164068	1	1	rs34305812	rs71164163
ENSG00000105610	ENSG00000165406	1	1	rs34305812	rs12971719
ENSG00000105610	ENSG00000165949	-1	1	rs3745647	rs2072596
ENSG00000105610	ENSG00000166783	1	1	rs34305812	19:11179319:C:CAAA
ENSG00000105610	ENSG00000166794	1	1	rs61272402	rs1427282913
ENSG00000105610	ENSG00000166947	1	1	rs34305812	rs34305812
ENSG00000105610	ENSG00000167992	1	1	rs3745647	rs8108826
ENSG00000105610	ENSG00000167994	1	1	rs34305812	rs71164163
ENSG00000105610	ENSG00000168785	1	1	rs34305812	rs761628997
ENSG00000105610	ENSG00000169877	1	1	rs34305812	rs12461546
ENSG00000105610	ENSG00000170315	1	1	rs34305812	rs766300556
ENSG00000105610	ENSG00000171552	1	1	rs34305812	rs34305812
ENSG00000105610	ENSG00000172270	-1	1	rs3745647	rs2072596
ENSG00000105610	ENSG00000172331	1	1	rs34305812	rs75299466
ENSG00000105610	ENSG00000175931	1	1	rs34305812	19:11179319:C:CAAA
ENSG00000105610	ENSG00000179526	-1	1	rs62109862	rs77440950
ENSG00000105610	ENSG00000179914	1	1	rs62109862	rs77440950
ENSG00000105610	ENSG00000182512	1	1	rs34305812	rs34305812
ENSG00000105610	ENSG00000183508	1	1	rs34305812	rs34305812
ENSG00000105610	ENSG00000198876	1	1	rs34305812	rs34305812
ENSG00000105610	ENSG00000198892	1	1	rs3745647	rs3745647
ENSG00000105610	ENSG00000198959	1	1	rs34305812	rs149583202
ENSG00000105610	ENSG00000204010	1	1	rs34305812	rs149583202
ENSG00000105610	ENSG00000204613	1	1	rs34305812	19:11179319:C:CAAA
ENSG00000105610	ENSG00000204815	-1	1	rs62109862	rs77440950
ENSG00000105610	ENSG00000206177	1	1	rs61272402	rs61272402
ENSG00000105610	ENSG00000223609	1	1	rs34305812	rs12461546
ENSG00000105610	ENSG00000224177	1	1	rs34305812	rs71164163
ENSG00000105610	ENSG00000238243	1	1	rs34305812	rs17678527
ENSG00000105610	ENSG00000240583	1	1	rs61272402	rs116374652
ENSG00000105610	ENSG00000250361	1	1	rs34305812	rs12974711
ENSG00000105610	ENSG00000256269	1	1	rs34305812	19:11179319:C:CAAA
ENSG00000105612	ENSG00000011021	1	1	rs33976066	rs384148
ENSG00000105612	ENSG00000064886	1	1	rs33976066	rs286219
ENSG00000105612	ENSG00000103342	-1	1	rs59252007	rs73925218
ENSG00000105612	ENSG00000106327	1	1	rs33976066	rs436643
ENSG00000105612	ENSG00000111144	1	1	rs33976066	rs33976066
ENSG00000105612	ENSG00000111452	1	1	rs33976066	rs286220
ENSG00000105612	ENSG00000119681	-1	1	rs59252007	rs59252007
ENSG00000105612	ENSG00000130702	1	1	rs33976066	rs286217
ENSG00000105612	ENSG00000133742	-1	1	rs59252007	rs112858709
ENSG00000105612	ENSG00000147894	1	1	rs33976066	rs372058
ENSG00000105612	ENSG00000151692	1	1	rs33976066	rs286217
ENSG00000105612	ENSG00000157227	1	1	rs33976066	rs408028
ENSG00000105612	ENSG00000162639	1	1	rs33976066	rs373358492
ENSG00000105612	ENSG00000163125	1	1	rs33976066	rs75219029
ENSG00000105612	ENSG00000165695	1	1	rs33976066	rs78845152
ENSG00000105612	ENSG00000165949	-1	1	rs59252007	rs2072596
ENSG00000105612	ENSG00000172270	-1	1	rs59252007	rs2072596
ENSG00000105612	ENSG00000174669	1	1	rs33976066	rs394542
ENSG00000105612	ENSG00000182253	1	1	rs33976066	rs35406332
ENSG00000105612	ENSG00000187244	-1	1	rs59252007	rs8107930
ENSG00000105612	ENSG00000198892	1	1	rs59252007	rs3745647
ENSG00000105612	ENSG00000204860	1	1	rs33976066	rs33976066
ENSG00000105612	ENSG00000257715	1	1	rs33976066	rs394542
ENSG00000105612	ENSG00000268518	1	1	rs33976066	rs33976066
ENSG00000105643	ENSG00000159496	-1	1	rs35928002	rs35928002
ENSG00000105643	ENSG00000170017	-1	1	rs35928002	rs35928002
ENSG00000105643	ENSG00000170956	-1	1	rs35928002	rs35928002
ENSG00000105656	ENSG00000163508	1	1	rs77543386	rs74389203
ENSG00000105698	ENSG00000213614	1	1	rs73030000	rs150053370
ENSG00000105699	ENSG00000163735	1	1	rs12110	rs886136
ENSG00000105699	ENSG00000181450	1	1	rs149929632	rs149929632
ENSG00000105708	ENSG00000086015	-1	1	rs12052168	rs12980778
ENSG00000105708	ENSG00000174516	-1	1	rs12052168	rs12052168
ENSG00000105732	ENSG00000033100	-1	1	rs7251466	rs899661
ENSG00000105732	ENSG00000102870	1	1	rs7251466	rs7251466
ENSG00000105732	ENSG00000104915	-1	1	rs7251466	rs142104562
ENSG00000105732	ENSG00000108829	1	1	rs7251466	rs1239019002
ENSG00000105732	ENSG00000115568	1	1	rs7251466	rs7251466
ENSG00000105732	ENSG00000137185	1	1	rs7251466	rs17342179
ENSG00000105732	ENSG00000168944	1	1	rs7251466	rs1239019002
ENSG00000105732	ENSG00000171155	-1	1	rs7251466	rs74318446
ENSG00000105732	ENSG00000197062	1	1	rs7251466	rs17270057
ENSG00000105732	ENSG00000242372	1	1	rs7251466	rs147552833
ENSG00000105737	ENSG00000139318	-1	1	rs10407506	rs10407506
ENSG00000105750	ENSG00000110931	-1	1	rs6511268	rs12327638
ENSG00000105750	ENSG00000149357	-1	1	rs6511268	rs12973203
ENSG00000105750	ENSG00000174718	-1	1	rs6511268	rs74174022
ENSG00000105767	ENSG00000064763	-1	1	rs4760	rs4760
ENSG00000105767	ENSG00000100055	-1	1	rs4760	rs4760
ENSG00000105767	ENSG00000100368	-1	1	rs4760	rs4760
ENSG00000105767	ENSG00000100985	1	1	rs4760	rs4760
ENSG00000105767	ENSG00000101474	1	1	rs4760	rs4760
ENSG00000105767	ENSG00000102010	1	1	rs4760	rs4760
ENSG00000105767	ENSG00000106780	1	1	rs4760	rs4760
ENSG00000105767	ENSG00000115828	1	1	rs4760	rs4760
ENSG00000105767	ENSG00000116337	-1	1	rs4760	rs4760
ENSG00000105767	ENSG00000124102	-1	1	rs4760	rs4760
ENSG00000105767	ENSG00000124107	-1	1	rs4760	rs4760
ENSG00000105767	ENSG00000125505	-1	1	rs4760	rs4760
ENSG00000105767	ENSG00000132825	1	1	rs4760	rs4760
ENSG00000105767	ENSG00000134531	1	1	rs62116961	rs56344893
ENSG00000105767	ENSG00000135525	-1	1	rs4760	rs4760
ENSG00000105767	ENSG00000135636	1	1	rs4760	rs4760
ENSG00000105767	ENSG00000136830	1	1	rs62116961	rs11083720
ENSG00000105767	ENSG00000137757	-1	1	rs4760	rs4760
ENSG00000105767	ENSG00000147119	-1	1	rs4760	rs4760
ENSG00000105767	ENSG00000155366	-1	1	rs62116961	rs34144623
ENSG00000105767	ENSG00000157800	1	1	rs4760	rs4760
ENSG00000105767	ENSG00000159713	1	1	rs62116961	rs56344893
ENSG00000105767	ENSG00000160703	1	1	rs4760	rs4760
ENSG00000105767	ENSG00000162881	1	1	rs4760	rs4760
ENSG00000105767	ENSG00000166165	-1	1	rs62116961	rs62116961
ENSG00000105767	ENSG00000167434	1	1	rs4760	rs4760
ENSG00000105767	ENSG00000168040	1	1	rs4760	rs4760
ENSG00000105767	ENSG00000168297	1	1	rs4760	rs4760
ENSG00000105767	ENSG00000185339	1	1	rs62116961	rs56681946
ENSG00000105767	ENSG00000186205	1	1	rs4760	rs4760
ENSG00000105767	ENSG00000196083	-1	1	rs4760	rs4760
ENSG00000105767	ENSG00000196549	1	1	rs4760	rs4760
ENSG00000105767	ENSG00000197353	-1	1	rs62116961	rs11879798
ENSG00000105767	ENSG00000197747	1	1	rs62116961	rs10426528
ENSG00000105767	ENSG00000198604	-1	1	rs4760	rs4760
ENSG00000105771	ENSG00000134531	1	1	rs56681946	rs56344893
ENSG00000105771	ENSG00000136830	1	1	rs56681946	rs11083720
ENSG00000105771	ENSG00000155366	-1	1	rs56681946	rs34144623
ENSG00000105771	ENSG00000159713	1	1	rs56681946	rs56344893
ENSG00000105771	ENSG00000160789	1	1	rs56681946	rs73048670
ENSG00000105771	ENSG00000166165	-1	1	rs56681946	rs62116961
ENSG00000105771	ENSG00000185339	1	1	rs56681946	rs56681946
ENSG00000105771	ENSG00000197353	-1	1	rs56681946	rs11879798
ENSG00000105771	ENSG00000197747	1	1	rs56681946	rs10426528
ENSG00000105808	ENSG00000102804	-1	1	rs200504766	rs398005634
ENSG00000105808	ENSG00000107438	1	1	rs200504766	HGSV_114489
ENSG00000105808	ENSG00000119242	1	1	rs200504766	rs34277145
ENSG00000105808	ENSG00000124491	1	1	rs200504766	rs200504766
ENSG00000105808	ENSG00000127252	-1	1	rs200504766	rs432600
ENSG00000105808	ENSG00000143595	1	1	rs200504766	HGSV_114489
ENSG00000105808	ENSG00000154917	1	1	rs200504766	rs34277145
ENSG00000105808	ENSG00000156206	-1	1	rs200504766	rs150942007
ENSG00000105808	ENSG00000169129	-1	1	rs200504766	rs376183
ENSG00000105808	ENSG00000174175	1	1	rs200504766	HGSV_114489
ENSG00000105808	ENSG00000233968	-1	1	rs200504766	rs147066918
ENSG00000105835	ENSG00000011198	1	1	rs369698591	rs2237604
ENSG00000105835	ENSG00000137575	1	1	rs369698591	rs541664253
ENSG00000105835	ENSG00000165046	1	1	rs369698591	rs66584948
ENSG00000105855	ENSG00000105205	-1	1	rs2390338	rs13247119
ENSG00000105856	ENSG00000012048	-1	1	rs4730220	rs4730220
ENSG00000105856	ENSG00000012232	1	1	rs760555445	rs58391518
ENSG00000105856	ENSG00000056050	-1	1	rs760555445	rs58391518
ENSG00000105856	ENSG00000084731	-1	1	rs4730220	rs4730220
ENSG00000105856	ENSG00000088930	1	1	rs4730220	rs4730220
ENSG00000105856	ENSG00000100207	-1	1	rs4730220	rs4730220
ENSG00000105856	ENSG00000100528	-1	1	rs4730220	rs4730220
ENSG00000105856	ENSG00000101310	-1	1	rs4730220	rs4730220
ENSG00000105856	ENSG00000101464	-1	1	rs760555445	rs12112877
ENSG00000105856	ENSG00000103544	-1	1	rs4730220	rs4730220
ENSG00000105856	ENSG00000109854	1	1	rs4730220	rs4730220
ENSG00000105856	ENSG00000111859	-1	1	rs4730220	rs4730220
ENSG00000105856	ENSG00000111880	-1	1	rs4730220	rs4730220
ENSG00000105856	ENSG00000114480	1	1	rs760555445	rs62482502
ENSG00000105856	ENSG00000115233	-1	1	rs760555445	rs62482502
ENSG00000105856	ENSG00000116001	-1	1	rs4730220	rs4730220
ENSG00000105856	ENSG00000118705	-1	1	rs4730220	rs4730220
ENSG00000105856	ENSG00000119203	-1	1	rs4730220	rs4730220
ENSG00000105856	ENSG00000125651	-1	1	rs4730220	rs4730220
ENSG00000105856	ENSG00000126391	-1	1	rs760555445	rs62482502
ENSG00000105856	ENSG00000129255	-1	1	rs760555445	rs58391518
ENSG00000105856	ENSG00000132334	-1	1	rs4730220	rs4730220
ENSG00000105856	ENSG00000134152	-1	1	rs4730220	rs4730220
ENSG00000105856	ENSG00000137343	-1	1	rs760555445	rs58391518
ENSG00000105856	ENSG00000138430	-1	1	rs4730220	rs4730220
ENSG00000105856	ENSG00000139436	-1	1	rs4730220	rs4730220
ENSG00000105856	ENSG00000143390	-1	1	rs760555445	rs12112877
ENSG00000105856	ENSG00000144909	-1	1	rs4730220	rs4730220
ENSG00000105856	ENSG00000153767	-1	1	rs4730220	rs4730220
ENSG00000105856	ENSG00000153975	-1	1	rs4730220	rs4730220
ENSG00000105856	ENSG00000160877	-1	1	rs760555445	rs58391518
ENSG00000105856	ENSG00000164402	-1	1	rs760555445	rs62482502
ENSG00000105856	ENSG00000164754	-1	1	rs4730220	rs4730220
ENSG00000105856	ENSG00000166340	-1	1	rs760555445	rs58391518
ENSG00000105856	ENSG00000166986	-1	1	rs4730220	rs4730220
ENSG00000105856	ENSG00000169692	1	1	rs4730220	rs4730220
ENSG00000105856	ENSG00000169896	-1	1	rs4730220	rs4730220
ENSG00000105856	ENSG00000170242	-1	1	rs4730220	rs4730220
ENSG00000105856	ENSG00000175471	-1	1	rs4730220	rs4730220
ENSG00000105856	ENSG00000186432	1	1	rs760555445	rs58391518
ENSG00000105856	ENSG00000189159	-1	1	rs4730220	rs4730220
ENSG00000105856	ENSG00000196338	-1	1	rs4730220	rs4730220
ENSG00000105856	ENSG00000196588	-1	1	rs4730220	rs4730220
ENSG00000105856	ENSG00000197386	-1	1	rs4730220	rs4730220
ENSG00000105856	ENSG00000197555	1	1	rs4730220	rs4730220
ENSG00000105856	ENSG00000198218	-1	1	rs4730220	rs4730220
ENSG00000105877	ENSG00000179299	1	1	rs4487645	rs57104699
ENSG00000105939	ENSG00000022567	-1	1	rs747909566	rs747909566
ENSG00000105939	ENSG00000093000	-1	1	rs747909566	rs747909566
ENSG00000105939	ENSG00000101849	-1	1	rs59313845	rs56907869
ENSG00000105939	ENSG00000118900	-1	1	rs747909566	rs747909566
ENSG00000105939	ENSG00000119669	-1	1	rs747909566	rs747909566
ENSG00000105939	ENSG00000122406	-1	1	rs372941078	rs1839606
ENSG00000105939	ENSG00000125304	1	1	rs60882211	HGSV_117649
ENSG00000105939	ENSG00000139890	1	1	rs747909566	rs747909566
ENSG00000105939	ENSG00000140443	-1	1	rs747909566	rs747909566
ENSG00000105939	ENSG00000144711	-1	1	rs10264120	rs10264120
ENSG00000105939	ENSG00000148411	-1	1	rs747909566	rs747909566
ENSG00000105939	ENSG00000164715	-1	1	rs747909566	rs747909566
ENSG00000105939	ENSG00000174444	-1	1	rs372941078	rs7789337
ENSG00000105939	ENSG00000176407	-1	1	rs747909566	rs747909566
ENSG00000105939	ENSG00000177663	-1	1	rs10264120	rs6467826
ENSG00000105939	ENSG00000186350	-1	1	rs747909566	rs747909566
ENSG00000105939	ENSG00000189067	-1	1	rs747909566	rs747909566
ENSG00000105939	ENSG00000197081	-1	1	rs747909566	rs747909566
ENSG00000105939	ENSG00000214688	1	1	rs747909566	rs747909566
ENSG00000105939	ENSG00000244617	1	1	rs747909566	rs747909566
ENSG00000105948	ENSG00000012232	-1	1	rs12672468	rs12673054
ENSG00000105948	ENSG00000073150	-1	1	rs12672468	rs6963319
ENSG00000105948	ENSG00000101152	-1	1	rs12672468	rs35480046
ENSG00000105948	ENSG00000122406	1	1	7:139099916:A:AAAATAAAT	rs1839606
ENSG00000105948	ENSG00000130939	-1	1	rs12672468	rs17160772
ENSG00000105948	ENSG00000132405	-1	1	rs12672468	rs6963319
ENSG00000105948	ENSG00000134698	-1	1	rs12672468	rs6963319
ENSG00000105948	ENSG00000143207	-1	1	rs12672468	rs35003121
ENSG00000105948	ENSG00000144711	-1	1	rs9632773	rs10264120
ENSG00000105948	ENSG00000152102	-1	1	rs12672468	rs12673054
ENSG00000105948	ENSG00000169926	-1	1	rs12672468	rs10272844
ENSG00000105948	ENSG00000174444	1	1	7:139099916:A:AAAATAAAT	rs7789337
ENSG00000105948	ENSG00000177663	-1	1	rs9632773	rs6467826
ENSG00000105948	ENSG00000185950	-1	1	rs12672468	rs10272844
ENSG00000105953	ENSG00000186281	-1	1	rs217384	rs112700481
ENSG00000105967	ENSG00000165092	1	1	rs55916318	rs7781921
ENSG00000105968	ENSG00000136026	-1	1	rs10264842	rs5883920
ENSG00000105968	ENSG00000167434	1	1	rs747714078	rs747714078
ENSG00000105993	ENSG00000105507	-1	1	rs12668458	rs12668458
ENSG00000106049	ENSG00000005302	-1	1	rs2158799	rs2158799
ENSG00000106049	ENSG00000010270	1	1	rs2158799	rs2158799
ENSG00000106049	ENSG00000069943	1	1	rs2158799	rs2158799
ENSG00000106049	ENSG00000071537	1	1	rs2158799	rs2158799
ENSG00000106049	ENSG00000073150	-1	1	rs2158799	rs2158799
ENSG00000106049	ENSG00000073737	1	1	rs2158799	rs2158799
ENSG00000106049	ENSG00000087589	1	1	rs2158799	rs2158799
ENSG00000106049	ENSG00000089737	-1	1	rs2158799	rs2158799
ENSG00000106049	ENSG00000100266	-1	1	rs2158799	rs2158799
ENSG00000106049	ENSG00000100307	-1	1	rs2158799	rs2158799
ENSG00000106049	ENSG00000100368	1	1	rs2158799	rs2158799
ENSG00000106049	ENSG00000100485	-1	1	rs2158799	rs2158799
ENSG00000106049	ENSG00000100647	1	1	rs2158799	rs2158799
ENSG00000106049	ENSG00000102010	-1	1	rs2158799	rs2158799
ENSG00000106049	ENSG00000103194	-1	1	rs2158799	rs2158799
ENSG00000106049	ENSG00000103507	1	1	rs2158799	rs2158799
ENSG00000106049	ENSG00000104870	1	1	rs2158799	rs2158799
ENSG00000106049	ENSG00000105722	-1	1	rs2158799	rs2158799
ENSG00000106049	ENSG00000108654	-1	1	rs2158799	rs2158799
ENSG00000106049	ENSG00000112079	-1	1	rs2158799	rs2158799
ENSG00000106049	ENSG00000114853	1	1	rs2158799	rs2158799
ENSG00000106049	ENSG00000115318	1	1	rs2158799	rs2158799
ENSG00000106049	ENSG00000116793	-1	1	rs2158799	rs2158799
ENSG00000106049	ENSG00000117151	1	1	rs2158799	rs2158799
ENSG00000106049	ENSG00000118520	-1	1	rs2158799	rs2158799
ENSG00000106049	ENSG00000120594	-1	1	rs2158799	rs2158799
ENSG00000106049	ENSG00000121297	-1	1	rs2158799	rs2158799
ENSG00000106049	ENSG00000121316	-1	1	rs2158799	rs2158799
ENSG00000106049	ENSG00000124151	-1	1	rs2158799	rs2158799
ENSG00000106049	ENSG00000124496	1	1	rs2158799	rs2158799
ENSG00000106049	ENSG00000135636	-1	1	rs2158799	rs2158799
ENSG00000106049	ENSG00000135828	1	1	rs2158799	rs2158799
ENSG00000106049	ENSG00000136161	1	1	rs2158799	rs2158799
ENSG00000106049	ENSG00000137509	1	1	rs2158799	rs2158799
ENSG00000106049	ENSG00000140443	-1	1	rs2158799	rs2158799
ENSG00000106049	ENSG00000140995	1	1	rs2158799	rs2158799
ENSG00000106049	ENSG00000142409	-1	1	rs2158799	rs2158799
ENSG00000106049	ENSG00000142657	-1	1	rs2158799	rs2158799
ENSG00000106049	ENSG00000147459	1	1	rs2158799	rs2158799
ENSG00000106049	ENSG00000149131	1	1	rs2158799	rs2158799
ENSG00000106049	ENSG00000150403	-1	1	rs2158799	rs2158799
ENSG00000106049	ENSG00000153094	1	1	rs2158799	rs2158799
ENSG00000106049	ENSG00000157445	1	1	rs2158799	rs2158799
ENSG00000106049	ENSG00000159496	-1	1	rs2158799	rs2158799
ENSG00000106049	ENSG00000159556	1	1	rs2158799	rs2158799
ENSG00000106049	ENSG00000160883	-1	1	rs2158799	rs2158799
ENSG00000106049	ENSG00000162551	-1	1	rs2158799	rs2158799
ENSG00000106049	ENSG00000163219	1	1	rs2158799	rs2158799
ENSG00000106049	ENSG00000165801	-1	1	rs2158799	rs2158799
ENSG00000106049	ENSG00000169429	1	1	rs2158799	rs2158799
ENSG00000106049	ENSG00000169826	-1	1	rs2158799	rs2158799
ENSG00000106049	ENSG00000169891	-1	1	rs2158799	rs2158799
ENSG00000106049	ENSG00000174132	1	1	rs2158799	rs2158799
ENSG00000106049	ENSG00000176845	-1	1	rs2158799	rs2158799
ENSG00000106049	ENSG00000177125	1	1	rs2158799	rs2158799
ENSG00000106049	ENSG00000181631	1	1	rs2158799	rs2158799
ENSG00000106049	ENSG00000182287	1	1	rs2158799	rs2158799
ENSG00000106049	ENSG00000182389	1	1	rs2158799	rs2158799
ENSG00000106049	ENSG00000184232	-1	1	rs2158799	rs2158799
ENSG00000106049	ENSG00000185215	1	1	rs2158799	rs2158799
ENSG00000106049	ENSG00000186047	1	1	rs2158799	rs2158799
ENSG00000106049	ENSG00000188897	1	1	rs2158799	rs2158799
ENSG00000106049	ENSG00000197712	1	1	rs2158799	rs2158799
ENSG00000106049	ENSG00000198734	-1	1	rs2158799	rs2158799
ENSG00000106049	ENSG00000203804	1	1	rs2158799	rs2158799
ENSG00000106049	ENSG00000204304	1	1	rs2158799	rs2158799
ENSG00000106049	ENSG00000229314	-1	1	rs2158799	rs2158799
ENSG00000106049	ENSG00000237781	1	1	rs2158799	rs2158799
ENSG00000106049	ENSG00000242110	1	1	rs2158799	rs2158799
ENSG00000106049	ENSG00000254789	-1	1	rs2158799	rs2158799
ENSG00000106052	ENSG00000000938	1	1	rs56388170	rs56388170
ENSG00000106052	ENSG00000005007	1	1	rs56388170	rs56388170
ENSG00000106052	ENSG00000005893	1	1	rs56388170	rs56388170
ENSG00000106052	ENSG00000008083	1	1	rs56388170	rs56388170
ENSG00000106052	ENSG00000008294	1	1	rs56388170	rs56388170
ENSG00000106052	ENSG00000008438	-1	1	rs56388170	rs56388170
ENSG00000106052	ENSG00000008513	-1	1	rs56388170	rs56388170
ENSG00000106052	ENSG00000010361	1	1	rs56388170	rs56388170
ENSG00000106052	ENSG00000010818	1	1	rs56388170	rs56388170
ENSG00000106052	ENSG00000011422	-1	1	rs56388170	rs56388170
ENSG00000106052	ENSG00000012232	-1	1	rs56388170	rs56388170
ENSG00000106052	ENSG00000012779	-1	1	rs56388170	rs56388170
ENSG00000106052	ENSG00000023902	1	1	rs56388170	rs56388170
ENSG00000106052	ENSG00000024048	1	1	rs56388170	rs56388170
ENSG00000106052	ENSG00000025293	1	1	rs56388170	rs56388170
ENSG00000106052	ENSG00000026025	-1	1	rs56388170	rs56388170
ENSG00000106052	ENSG00000026103	1	1	rs56388170	rs56388170
ENSG00000106052	ENSG00000027697	1	1	rs56388170	rs56388170
ENSG00000106052	ENSG00000038219	1	1	rs56388170	rs56388170
ENSG00000106052	ENSG00000043462	1	1	rs56388170	rs56388170
ENSG00000106052	ENSG00000044446	-1	1	rs56388170	rs56388170
ENSG00000106052	ENSG00000047410	1	1	rs56388170	rs56388170
ENSG00000106052	ENSG00000047644	1	1	rs56388170	rs56388170
ENSG00000106052	ENSG00000048392	1	1	rs56388170	rs56388170
ENSG00000106052	ENSG00000051009	-1	1	rs56388170	rs56388170
ENSG00000106052	ENSG00000054523	-1	1	rs56388170	rs56388170
ENSG00000106052	ENSG00000054611	1	1	rs56388170	rs56388170
ENSG00000106052	ENSG00000054654	-1	1	rs56388170	rs56388170
ENSG00000106052	ENSG00000057657	1	1	rs56388170	rs56388170
ENSG00000106052	ENSG00000057704	-1	1	rs56388170	rs56388170
ENSG00000106052	ENSG00000058091	-1	1	rs56388170	rs56388170
ENSG00000106052	ENSG00000060558	1	1	rs56388170	rs56388170
ENSG00000106052	ENSG00000060971	-1	1	rs56388170	rs56388170
ENSG00000106052	ENSG00000060982	-1	1	rs56388170	rs56388170
ENSG00000106052	ENSG00000061273	1	1	rs56388170	rs56388170
ENSG00000106052	ENSG00000062282	-1	1	rs56388170	rs56388170
ENSG00000106052	ENSG00000064763	1	1	rs56388170	rs56388170
ENSG00000106052	ENSG00000065243	1	1	rs56388170	rs56388170
ENSG00000106052	ENSG00000065526	1	1	rs56388170	rs56388170
ENSG00000106052	ENSG00000065613	1	1	rs56388170	rs56388170
ENSG00000106052	ENSG00000065882	-1	1	rs56388170	rs56388170
ENSG00000106052	ENSG00000067182	1	1	rs56388170	rs56388170
ENSG00000106052	ENSG00000068001	1	1	rs56388170	rs56388170
ENSG00000106052	ENSG00000070413	-1	1	rs56388170	rs56388170
ENSG00000106052	ENSG00000070501	1	1	rs56388170	rs56388170
ENSG00000106052	ENSG00000070610	1	1	rs56388170	rs56388170
ENSG00000106052	ENSG00000071054	-1	1	rs56388170	rs56388170
ENSG00000106052	ENSG00000073921	1	1	rs56388170	rs56388170
ENSG00000106052	ENSG00000075151	-1	1	rs56388170	rs56388170
ENSG00000106052	ENSG00000075399	-1	1	rs56388170	rs56388170
ENSG00000106052	ENSG00000075420	1	1	rs56388170	rs56388170
ENSG00000106052	ENSG00000076108	1	1	rs56388170	rs56388170
ENSG00000106052	ENSG00000077044	-1	1	rs56388170	rs56388170
ENSG00000106052	ENSG00000077150	1	1	rs56388170	rs56388170
ENSG00000106052	ENSG00000077238	-1	1	rs56388170	rs56388170
ENSG00000106052	ENSG00000077984	-1	1	rs56388170	rs56388170
ENSG00000106052	ENSG00000078589	1	1	rs56388170	rs56388170
ENSG00000106052	ENSG00000078804	1	1	rs56388170	rs56388170
ENSG00000106052	ENSG00000079257	1	1	rs56388170	rs56388170
ENSG00000106052	ENSG00000079739	-1	1	rs56388170	rs56388170
ENSG00000106052	ENSG00000079805	-1	1	rs56388170	rs56388170
ENSG00000106052	ENSG00000081019	-1	1	rs56388170	rs56388170
ENSG00000106052	ENSG00000081237	1	1	rs56388170	rs56388170
ENSG00000106052	ENSG00000082996	-1	1	rs56388170	rs56388170
ENSG00000106052	ENSG00000083168	1	1	rs56388170	rs56388170
ENSG00000106052	ENSG00000083223	1	1	rs56388170	rs56388170
ENSG00000106052	ENSG00000083312	-1	1	rs56388170	rs56388170
ENSG00000106052	ENSG00000084110	1	1	rs56388170	rs56388170
ENSG00000106052	ENSG00000084676	1	1	rs56388170	rs56388170
ENSG00000106052	ENSG00000085185	-1	1	rs56388170	rs56388170
ENSG00000106052	ENSG00000087266	1	1	rs56388170	rs56388170
ENSG00000106052	ENSG00000087903	1	1	rs56388170	rs56388170
ENSG00000106052	ENSG00000089737	-1	1	rs2158799	rs2158799
ENSG00000106052	ENSG00000090316	-1	1	rs56388170	rs56388170
ENSG00000106052	ENSG00000090339	1	1	rs56388170	rs56388170
ENSG00000106052	ENSG00000091106	-1	1	rs56388170	rs56388170
ENSG00000106052	ENSG00000091317	1	1	rs56388170	rs56388170
ENSG00000106052	ENSG00000095951	1	1	rs56388170	rs56388170
ENSG00000106052	ENSG00000096063	-1	1	rs56388170	rs56388170
ENSG00000106052	ENSG00000097033	-1	1	rs56388170	rs56388170
ENSG00000106052	ENSG00000100034	1	1	rs56388170	rs56388170
ENSG00000106052	ENSG00000100084	-1	1	rs56388170	rs56388170
ENSG00000106052	ENSG00000100266	-1	1	rs2158799	rs2158799
ENSG00000106052	ENSG00000100307	-1	1	rs2158799	rs2158799
ENSG00000106052	ENSG00000100485	-1	1	rs2158799	rs2158799
ENSG00000106052	ENSG00000100505	-1	1	rs56388170	rs56388170
ENSG00000106052	ENSG00000100523	-1	1	rs56388170	rs56388170
ENSG00000106052	ENSG00000100605	1	1	rs56388170	rs56388170
ENSG00000106052	ENSG00000100612	-1	1	rs56388170	rs56388170
ENSG00000106052	ENSG00000100644	1	1	rs56388170	rs56388170
ENSG00000106052	ENSG00000100647	1	1	rs2158799	rs2158799
ENSG00000106052	ENSG00000100697	1	1	rs56388170	rs56388170
ENSG00000106052	ENSG00000100731	-1	1	rs56388170	rs56388170
ENSG00000106052	ENSG00000100796	1	1	rs56388170	rs56388170
ENSG00000106052	ENSG00000100906	1	1	rs56388170	rs56388170
ENSG00000106052	ENSG00000100985	-1	1	rs56388170	rs56388170
ENSG00000106052	ENSG00000101290	1	1	rs56388170	rs56388170
ENSG00000106052	ENSG00000101294	1	1	rs56388170	rs56388170
ENSG00000106052	ENSG00000101337	1	1	rs56388170	rs56388170
ENSG00000106052	ENSG00000101474	-1	1	rs56388170	rs56388170
ENSG00000106052	ENSG00000101493	-1	1	rs56388170	rs56388170
ENSG00000106052	ENSG00000101558	-1	1	rs56388170	rs56388170
ENSG00000106052	ENSG00000101745	1	1	rs56388170	rs56388170
ENSG00000106052	ENSG00000102096	1	1	rs56388170	rs56388170
ENSG00000106052	ENSG00000102445	-1	1	rs56388170	rs56388170
ENSG00000106052	ENSG00000102699	-1	1	rs56388170	rs56388170
ENSG00000106052	ENSG00000102921	1	1	rs56388170	rs56388170
ENSG00000106052	ENSG00000102978	-1	1	rs56388170	rs56388170
ENSG00000106052	ENSG00000103005	-1	1	rs56388170	rs56388170
ENSG00000106052	ENSG00000103196	-1	1	rs56388170	rs56388170
ENSG00000106052	ENSG00000103507	1	1	rs2158799	rs2158799
ENSG00000106052	ENSG00000103569	-1	1	rs56388170	rs56388170
ENSG00000106052	ENSG00000104093	1	1	rs56388170	rs56388170
ENSG00000106052	ENSG00000104343	1	1	rs56388170	rs56388170
ENSG00000106052	ENSG00000104856	1	1	rs56388170	rs56388170
ENSG00000106052	ENSG00000104915	-1	1	rs56388170	rs56388170
ENSG00000106052	ENSG00000105011	1	1	rs56388170	rs56388170
ENSG00000106052	ENSG00000105339	1	1	rs56388170	rs56388170
ENSG00000106052	ENSG00000105722	-1	1	rs2158799	rs2158799
ENSG00000106052	ENSG00000105767	-1	1	rs56388170	rs56388170
ENSG00000106052	ENSG00000106829	-1	1	rs56388170	rs56388170
ENSG00000106052	ENSG00000107341	1	1	rs56388170	rs56388170
ENSG00000106052	ENSG00000107968	1	1	rs56388170	rs56388170
ENSG00000106052	ENSG00000108100	1	1	rs56388170	rs56388170
ENSG00000106052	ENSG00000108175	1	1	rs56388170	rs56388170
ENSG00000106052	ENSG00000108179	1	1	rs56388170	rs56388170
ENSG00000106052	ENSG00000108654	-1	1	rs2158799	rs2158799
ENSG00000106052	ENSG00000109118	-1	1	rs56388170	rs56388170
ENSG00000106052	ENSG00000109320	1	1	rs56388170	rs56388170
ENSG00000106052	ENSG00000109323	1	1	rs56388170	rs56388170
ENSG00000106052	ENSG00000109756	-1	1	rs56388170	rs56388170
ENSG00000106052	ENSG00000109790	1	1	rs56388170	rs56388170
ENSG00000106052	ENSG00000110077	-1	1	rs56388170	rs56388170
ENSG00000106052	ENSG00000110080	-1	1	rs56388170	rs56388170
ENSG00000106052	ENSG00000110321	-1	1	rs56388170	rs56388170
ENSG00000106052	ENSG00000110422	1	1	rs56388170	rs56388170
ENSG00000106052	ENSG00000110811	1	1	rs56388170	rs56388170
ENSG00000106052	ENSG00000110852	1	1	rs56388170	rs56388170
ENSG00000106052	ENSG00000110931	-1	1	rs56388170	rs56388170
ENSG00000106052	ENSG00000111252	1	1	rs56388170	rs56388170
ENSG00000106052	ENSG00000111276	1	1	rs56388170	rs56388170
ENSG00000106052	ENSG00000111490	1	1	rs56388170	rs56388170
ENSG00000106052	ENSG00000111647	1	1	rs56388170	rs56388170
ENSG00000106052	ENSG00000111664	1	1	rs56388170	rs56388170
ENSG00000106052	ENSG00000111729	1	1	rs56388170	rs56388170
ENSG00000106052	ENSG00000111802	-1	1	rs56388170	rs56388170
ENSG00000106052	ENSG00000112062	-1	1	rs56388170	rs56388170
ENSG00000106052	ENSG00000112079	-1	1	rs2158799	rs2158799
ENSG00000106052	ENSG00000112195	-1	1	rs56388170	rs56388170
ENSG00000106052	ENSG00000112303	-1	1	rs56388170	rs56388170
ENSG00000106052	ENSG00000112304	-1	1	rs56388170	rs56388170
ENSG00000106052	ENSG00000112367	1	1	rs56388170	rs56388170
ENSG00000106052	ENSG00000112406	1	1	rs56388170	rs56388170
ENSG00000106052	ENSG00000112763	1	1	rs56388170	rs56388170
ENSG00000106052	ENSG00000112851	1	1	rs56388170	rs56388170
ENSG00000106052	ENSG00000113368	-1	1	rs56388170	rs56388170
ENSG00000106052	ENSG00000113391	-1	1	rs56388170	rs56388170
ENSG00000106052	ENSG00000113580	1	1	rs56388170	rs56388170
ENSG00000106052	ENSG00000113648	-1	1	rs56388170	rs56388170
ENSG00000106052	ENSG00000114648	-1	1	rs56388170	rs56388170
ENSG00000106052	ENSG00000114650	1	1	rs56388170	rs56388170
ENSG00000106052	ENSG00000114853	1	1	rs2158799	rs2158799
ENSG00000106052	ENSG00000115165	-1	1	rs56388170	rs56388170
ENSG00000106052	ENSG00000115267	1	1	rs56388170	rs56388170
ENSG00000106052	ENSG00000115318	1	1	rs2158799	rs2158799
ENSG00000106052	ENSG00000115339	-1	1	rs56388170	rs56388170
ENSG00000106052	ENSG00000115507	-1	1	rs56388170	rs56388170
ENSG00000106052	ENSG00000115604	-1	1	rs56388170	rs56388170
ENSG00000106052	ENSG00000115828	-1	1	rs56388170	rs56388170
ENSG00000106052	ENSG00000116017	-1	1	rs56388170	rs56388170
ENSG00000106052	ENSG00000116044	-1	1	rs56388170	rs56388170
ENSG00000106052	ENSG00000116406	1	1	rs56388170	rs56388170
ENSG00000106052	ENSG00000116473	1	1	rs56388170	rs56388170
ENSG00000106052	ENSG00000116584	1	1	rs56388170	rs56388170
ENSG00000106052	ENSG00000116685	-1	1	rs56388170	rs56388170
ENSG00000106052	ENSG00000116701	-1	1	rs56388170	rs56388170
ENSG00000106052	ENSG00000116729	-1	1	rs56388170	rs56388170
ENSG00000106052	ENSG00000116852	1	1	rs56388170	rs56388170
ENSG00000106052	ENSG00000116991	-1	1	rs56388170	rs56388170
ENSG00000106052	ENSG00000117335	1	1	rs56388170	rs56388170
ENSG00000106052	ENSG00000118260	1	1	rs56388170	rs56388170
ENSG00000106052	ENSG00000118503	1	1	rs56388170	rs56388170
ENSG00000106052	ENSG00000118520	-1	1	rs2158799	rs2158799
ENSG00000106052	ENSG00000118855	-1	1	rs56388170	rs56388170
ENSG00000106052	ENSG00000118900	-1	1	rs56388170	rs56388170
ENSG00000106052	ENSG00000119321	1	1	rs56388170	rs56388170
ENSG00000106052	ENSG00000119535	1	1	rs56388170	rs56388170
ENSG00000106052	ENSG00000119669	1	1	rs56388170	rs56388170
ENSG00000106052	ENSG00000119729	1	1	rs56388170	rs56388170
ENSG00000106052	ENSG00000119862	1	1	rs56388170	rs56388170
ENSG00000106052	ENSG00000119900	1	1	rs56388170	rs56388170
ENSG00000106052	ENSG00000119979	1	1	rs56388170	rs56388170
ENSG00000106052	ENSG00000120071	-1	1	rs56388170	rs56388170
ENSG00000106052	ENSG00000120709	-1	1	rs56388170	rs56388170
ENSG00000106052	ENSG00000121297	-1	1	rs2158799	rs2158799
ENSG00000106052	ENSG00000121966	-1	1	rs56388170	rs56388170
ENSG00000106052	ENSG00000122547	-1	1	rs56388170	rs56388170
ENSG00000106052	ENSG00000122694	-1	1	rs56388170	rs56388170
ENSG00000106052	ENSG00000122733	1	1	rs56388170	rs56388170
ENSG00000106052	ENSG00000122861	-1	1	rs56388170	rs56388170
ENSG00000106052	ENSG00000123610	1	1	rs56388170	rs56388170
ENSG00000106052	ENSG00000123700	1	1	rs56388170	rs56388170
ENSG00000106052	ENSG00000124102	1	1	rs56388170	rs56388170
ENSG00000106052	ENSG00000124107	1	1	rs56388170	rs56388170
ENSG00000106052	ENSG00000124151	-1	1	rs2158799	rs2158799
ENSG00000106052	ENSG00000124164	-1	1	rs56388170	rs56388170
ENSG00000106052	ENSG00000124508	1	1	rs56388170	rs56388170
ENSG00000106052	ENSG00000124588	-1	1	rs56388170	rs56388170
ENSG00000106052	ENSG00000124875	1	1	rs56388170	rs56388170
ENSG00000106052	ENSG00000125170	-1	1	rs56388170	rs56388170
ENSG00000106052	ENSG00000125505	1	1	rs56388170	rs56388170
ENSG00000106052	ENSG00000125538	1	1	rs56388170	rs56388170
ENSG00000106052	ENSG00000125772	-1	1	rs56388170	rs56388170
ENSG00000106052	ENSG00000125780	-1	1	rs56388170	rs56388170
ENSG00000106052	ENSG00000125827	-1	1	rs56388170	rs56388170
ENSG00000106052	ENSG00000126003	1	1	rs56388170	rs56388170
ENSG00000106052	ENSG00000126391	1	1	rs56388170	rs56388170
ENSG00000106052	ENSG00000126561	1	1	rs56388170	rs56388170
ENSG00000106052	ENSG00000126603	-1	1	rs56388170	rs56388170
ENSG00000106052	ENSG00000127663	1	1	rs56388170	rs56388170
ENSG00000106052	ENSG00000128512	-1	1	rs56388170	rs56388170
ENSG00000106052	ENSG00000128594	-1	1	rs56388170	rs56388170
ENSG00000106052	ENSG00000128872	-1	1	rs56388170	rs56388170
ENSG00000106052	ENSG00000129353	1	1	rs56388170	rs56388170
ENSG00000106052	ENSG00000129657	1	1	rs56388170	rs56388170
ENSG00000106052	ENSG00000129675	-1	1	rs56388170	rs56388170
ENSG00000106052	ENSG00000129933	-1	1	rs56388170	rs56388170
ENSG00000106052	ENSG00000130066	1	1	rs56388170	rs56388170
ENSG00000106052	ENSG00000130402	1	1	rs56388170	rs56388170
ENSG00000106052	ENSG00000130592	-1	1	rs56388170	rs56388170
ENSG00000106052	ENSG00000130598	-1	1	rs56388170	rs56388170
ENSG00000106052	ENSG00000130779	-1	1	rs56388170	rs56388170
ENSG00000106052	ENSG00000130830	-1	1	rs56388170	rs56388170
ENSG00000106052	ENSG00000131238	-1	1	rs56388170	rs56388170
ENSG00000106052	ENSG00000131389	1	1	rs56388170	rs56388170
ENSG00000106052	ENSG00000131467	1	1	rs56388170	rs56388170
ENSG00000106052	ENSG00000131471	1	1	rs56388170	rs56388170
ENSG00000106052	ENSG00000131480	1	1	rs56388170	rs56388170
ENSG00000106052	ENSG00000132205	-1	1	rs56388170	rs56388170
ENSG00000106052	ENSG00000132470	-1	1	rs56388170	rs56388170
ENSG00000106052	ENSG00000132965	-1	1	rs56388170	rs56388170
ENSG00000106052	ENSG00000133048	1	1	rs56388170	rs56388170
ENSG00000106052	ENSG00000133055	1	1	rs56388170	rs56388170
ENSG00000106052	ENSG00000133275	1	1	rs56388170	rs56388170
ENSG00000106052	ENSG00000133657	-1	1	rs56388170	rs56388170
ENSG00000106052	ENSG00000133816	1	1	rs56388170	rs56388170
ENSG00000106052	ENSG00000133961	1	1	rs56388170	rs56388170
ENSG00000106052	ENSG00000134248	-1	1	rs56388170	rs56388170
ENSG00000106052	ENSG00000134905	-1	1	rs56388170	rs56388170
ENSG00000106052	ENSG00000134982	1	1	rs56388170	rs56388170
ENSG00000106052	ENSG00000135048	-1	1	rs56388170	rs56388170
ENSG00000106052	ENSG00000135074	-1	1	rs56388170	rs56388170
ENSG00000106052	ENSG00000135525	1	1	rs56388170	rs56388170
ENSG00000106052	ENSG00000135655	1	1	rs56388170	rs56388170
ENSG00000106052	ENSG00000135679	1	1	rs56388170	rs56388170
ENSG00000106052	ENSG00000135766	-1	1	rs56388170	rs56388170
ENSG00000106052	ENSG00000135828	1	1	rs2158799	rs2158799
ENSG00000106052	ENSG00000135842	1	1	rs56388170	rs56388170
ENSG00000106052	ENSG00000135929	1	1	rs56388170	rs56388170
ENSG00000106052	ENSG00000136026	-1	1	rs56388170	rs56388170
ENSG00000106052	ENSG00000136040	-1	1	rs56388170	rs56388170
ENSG00000106052	ENSG00000136305	-1	1	rs56388170	rs56388170
ENSG00000106052	ENSG00000136371	1	1	rs56388170	rs56388170
ENSG00000106052	ENSG00000136404	-1	1	rs56388170	rs56388170
ENSG00000106052	ENSG00000136810	-1	1	rs56388170	rs56388170
ENSG00000106052	ENSG00000136867	1	1	rs56388170	rs56388170
ENSG00000106052	ENSG00000137094	1	1	rs56388170	rs56388170
ENSG00000106052	ENSG00000137177	-1	1	rs56388170	rs56388170
ENSG00000106052	ENSG00000137261	-1	1	rs56388170	rs56388170
ENSG00000106052	ENSG00000137331	1	1	rs56388170	rs56388170
ENSG00000106052	ENSG00000137460	1	1	rs56388170	rs56388170
ENSG00000106052	ENSG00000137462	1	1	rs56388170	rs56388170
ENSG00000106052	ENSG00000137486	1	1	rs56388170	rs56388170
ENSG00000106052	ENSG00000137642	1	1	rs56388170	rs56388170
ENSG00000106052	ENSG00000137757	1	1	rs56388170	rs56388170
ENSG00000106052	ENSG00000138101	-1	1	rs56388170	rs56388170
ENSG00000106052	ENSG00000138386	1	1	rs56388170	rs56388170
ENSG00000106052	ENSG00000138411	1	1	rs56388170	rs56388170
ENSG00000106052	ENSG00000138617	-1	1	rs56388170	rs56388170
ENSG00000106052	ENSG00000138621	1	1	rs56388170	rs56388170
ENSG00000106052	ENSG00000138678	-1	1	rs56388170	rs56388170
ENSG00000106052	ENSG00000138801	-1	1	rs56388170	rs56388170
ENSG00000106052	ENSG00000138942	-1	1	rs56388170	rs56388170
ENSG00000106052	ENSG00000139112	1	1	rs56388170	rs56388170
ENSG00000106052	ENSG00000139505	-1	1	rs56388170	rs56388170
ENSG00000106052	ENSG00000139722	-1	1	rs56388170	rs56388170
ENSG00000106052	ENSG00000140280	1	1	rs56388170	rs56388170
ENSG00000106052	ENSG00000140350	-1	1	rs56388170	rs56388170
ENSG00000106052	ENSG00000140379	1	1	rs56388170	rs56388170
ENSG00000106052	ENSG00000140678	-1	1	rs56388170	rs56388170
ENSG00000106052	ENSG00000140932	-1	1	rs56388170	rs56388170
ENSG00000106052	ENSG00000140941	1	1	rs56388170	rs56388170
ENSG00000106052	ENSG00000140995	1	1	rs2158799	rs2158799
ENSG00000106052	ENSG00000141298	1	1	rs56388170	rs56388170
ENSG00000106052	ENSG00000141447	-1	1	rs56388170	rs56388170
ENSG00000106052	ENSG00000141497	-1	1	rs56388170	rs56388170
ENSG00000106052	ENSG00000141551	-1	1	rs56388170	rs56388170
ENSG00000106052	ENSG00000141664	1	1	rs56388170	rs56388170
ENSG00000106052	ENSG00000142186	1	1	rs56388170	rs56388170
ENSG00000106052	ENSG00000142347	1	1	rs56388170	rs56388170
ENSG00000106052	ENSG00000142599	1	1	rs56388170	rs56388170
ENSG00000106052	ENSG00000142634	1	1	rs56388170	rs56388170
ENSG00000106052	ENSG00000142733	1	1	rs56388170	rs56388170
ENSG00000106052	ENSG00000143067	-1	1	rs56388170	rs56388170
ENSG00000106052	ENSG00000143384	1	1	rs56388170	rs56388170
ENSG00000106052	ENSG00000143570	1	1	rs56388170	rs56388170
ENSG00000106052	ENSG00000143815	-1	1	rs56388170	rs56388170
ENSG00000106052	ENSG00000144130	1	1	rs56388170	rs56388170
ENSG00000106052	ENSG00000144136	1	1	rs56388170	rs56388170
ENSG00000106052	ENSG00000144566	1	1	rs56388170	rs56388170
ENSG00000106052	ENSG00000144635	1	1	rs56388170	rs56388170
ENSG00000106052	ENSG00000145491	-1	1	rs56388170	rs56388170
ENSG00000106052	ENSG00000145868	-1	1	rs56388170	rs56388170
ENSG00000106052	ENSG00000146094	-1	1	rs56388170	rs56388170
ENSG00000106052	ENSG00000146112	1	1	rs56388170	rs56388170
ENSG00000106052	ENSG00000147065	-1	1	rs56388170	rs56388170
ENSG00000106052	ENSG00000147119	1	1	rs56388170	rs56388170
ENSG00000106052	ENSG00000147408	-1	1	rs56388170	rs56388170
ENSG00000106052	ENSG00000147416	1	1	rs56388170	rs56388170
ENSG00000106052	ENSG00000148400	1	1	rs56388170	rs56388170
ENSG00000106052	ENSG00000148660	1	1	rs56388170	rs56388170
ENSG00000106052	ENSG00000148737	1	1	rs56388170	rs56388170
ENSG00000106052	ENSG00000149187	1	1	rs56388170	rs56388170
ENSG00000106052	ENSG00000149532	-1	1	rs56388170	rs56388170
ENSG00000106052	ENSG00000149573	-1	1	rs56388170	rs56388170
ENSG00000106052	ENSG00000149798	1	1	rs56388170	rs56388170
ENSG00000106052	ENSG00000150054	-1	1	rs56388170	rs56388170
ENSG00000106052	ENSG00000150712	-1	1	rs56388170	rs56388170
ENSG00000106052	ENSG00000150977	1	1	rs56388170	rs56388170
ENSG00000106052	ENSG00000151466	1	1	rs56388170	rs56388170
ENSG00000106052	ENSG00000151726	-1	1	rs56388170	rs56388170
ENSG00000106052	ENSG00000151893	-1	1	rs56388170	rs56388170
ENSG00000106052	ENSG00000152291	-1	1	rs56388170	rs56388170
ENSG00000106052	ENSG00000152443	-1	1	rs56388170	rs56388170
ENSG00000106052	ENSG00000152684	-1	1	rs56388170	rs56388170
ENSG00000106052	ENSG00000152784	1	1	rs56388170	rs56388170
ENSG00000106052	ENSG00000152804	-1	1	rs56388170	rs56388170
ENSG00000106052	ENSG00000153561	1	1	rs56388170	rs56388170
ENSG00000106052	ENSG00000153936	-1	1	rs56388170	rs56388170
ENSG00000106052	ENSG00000154928	1	1	rs56388170	rs56388170
ENSG00000106052	ENSG00000154957	1	1	rs56388170	rs56388170
ENSG00000106052	ENSG00000155111	1	1	rs56388170	rs56388170
ENSG00000106052	ENSG00000155307	-1	1	rs56388170	rs56388170
ENSG00000106052	ENSG00000156052	1	1	rs56388170	rs56388170
ENSG00000106052	ENSG00000156273	1	1	rs56388170	rs56388170
ENSG00000106052	ENSG00000156639	1	1	rs56388170	rs56388170
ENSG00000106052	ENSG00000157017	1	1	rs56388170	rs56388170
ENSG00000106052	ENSG00000157020	1	1	rs56388170	rs56388170
ENSG00000106052	ENSG00000157107	1	1	rs56388170	rs56388170
ENSG00000106052	ENSG00000157445	1	1	rs2158799	rs2158799
ENSG00000106052	ENSG00000157514	1	1	rs56388170	rs56388170
ENSG00000106052	ENSG00000157551	-1	1	rs56388170	rs56388170
ENSG00000106052	ENSG00000157800	-1	1	rs56388170	rs56388170
ENSG00000106052	ENSG00000158089	-1	1	rs56388170	rs56388170
ENSG00000106052	ENSG00000158669	-1	1	rs56388170	rs56388170
ENSG00000106052	ENSG00000159339	-1	1	rs56388170	rs56388170
ENSG00000106052	ENSG00000159348	-1	1	rs56388170	rs56388170
ENSG00000106052	ENSG00000159352	1	1	rs56388170	rs56388170
ENSG00000106052	ENSG00000159588	1	1	rs56388170	rs56388170
ENSG00000106052	ENSG00000159882	-1	1	rs56388170	rs56388170
ENSG00000106052	ENSG00000160179	-1	1	rs56388170	rs56388170
ENSG00000106052	ENSG00000160410	-1	1	rs56388170	rs56388170
ENSG00000106052	ENSG00000160570	1	1	rs56388170	rs56388170
ENSG00000106052	ENSG00000160588	-1	1	rs56388170	rs56388170
ENSG00000106052	ENSG00000160593	-1	1	rs56388170	rs56388170
ENSG00000106052	ENSG00000160703	-1	1	rs56388170	rs56388170
ENSG00000106052	ENSG00000161011	1	1	rs56388170	rs56388170
ENSG00000106052	ENSG00000161638	1	1	rs56388170	rs56388170
ENSG00000106052	ENSG00000162783	1	1	rs56388170	rs56388170
ENSG00000106052	ENSG00000162881	-1	1	rs56388170	rs56388170
ENSG00000106052	ENSG00000163050	1	1	rs56388170	rs56388170
ENSG00000106052	ENSG00000163191	-1	1	rs56388170	rs56388170
ENSG00000106052	ENSG00000163297	1	1	rs56388170	rs56388170
ENSG00000106052	ENSG00000163412	-1	1	rs56388170	rs56388170
ENSG00000106052	ENSG00000163421	-1	1	rs56388170	rs56388170
ENSG00000106052	ENSG00000163565	-1	1	rs56388170	rs56388170
ENSG00000106052	ENSG00000163568	-1	1	rs56388170	rs56388170
ENSG00000106052	ENSG00000163605	-1	1	rs56388170	rs56388170
ENSG00000106052	ENSG00000163694	1	1	rs56388170	rs56388170
ENSG00000106052	ENSG00000163739	1	1	rs56388170	rs56388170
ENSG00000106052	ENSG00000163754	-1	1	rs56388170	rs56388170
ENSG00000106052	ENSG00000163823	1	1	rs56388170	rs56388170
ENSG00000106052	ENSG00000163874	1	1	rs56388170	rs56388170
ENSG00000106052	ENSG00000163902	1	1	rs56388170	rs56388170
ENSG00000106052	ENSG00000163932	-1	1	rs56388170	rs56388170
ENSG00000106052	ENSG00000163950	1	1	rs56388170	rs56388170
ENSG00000106052	ENSG00000163964	1	1	rs56388170	rs56388170
ENSG00000106052	ENSG00000164104	-1	1	rs56388170	rs56388170
ENSG00000106052	ENSG00000164463	1	1	rs56388170	rs56388170
ENSG00000106052	ENSG00000164674	-1	1	rs56388170	rs56388170
ENSG00000106052	ENSG00000164823	-1	1	rs56388170	rs56388170
ENSG00000106052	ENSG00000164938	1	1	rs56388170	rs56388170
ENSG00000106052	ENSG00000165030	-1	1	rs56388170	rs56388170
ENSG00000106052	ENSG00000165046	1	1	rs56388170	rs56388170
ENSG00000106052	ENSG00000165071	-1	1	rs56388170	rs56388170
ENSG00000106052	ENSG00000165175	1	1	rs56388170	rs56388170
ENSG00000106052	ENSG00000165626	-1	1	rs56388170	rs56388170
ENSG00000106052	ENSG00000165801	-1	1	rs2158799	rs2158799
ENSG00000106052	ENSG00000165861	1	1	rs56388170	rs56388170
ENSG00000106052	ENSG00000166527	-1	1	rs56388170	rs56388170
ENSG00000106052	ENSG00000166825	-1	1	rs56388170	rs56388170
ENSG00000106052	ENSG00000167173	1	1	rs56388170	rs56388170
ENSG00000106052	ENSG00000167202	1	1	rs56388170	rs56388170
ENSG00000106052	ENSG00000167393	-1	1	rs56388170	rs56388170
ENSG00000106052	ENSG00000167434	-1	1	rs56388170	rs56388170
ENSG00000106052	ENSG00000167552	-1	1	rs56388170	rs56388170
ENSG00000106052	ENSG00000167987	1	1	rs56388170	rs56388170
ENSG00000106052	ENSG00000168040	-1	1	rs56388170	rs56388170
ENSG00000106052	ENSG00000168297	-1	1	rs56388170	rs56388170
ENSG00000106052	ENSG00000168394	1	1	rs56388170	rs56388170
ENSG00000106052	ENSG00000168769	1	1	rs56388170	rs56388170
ENSG00000106052	ENSG00000169299	-1	1	rs56388170	rs56388170
ENSG00000106052	ENSG00000169692	-1	1	rs56388170	rs56388170
ENSG00000106052	ENSG00000169896	-1	1	rs56388170	rs56388170
ENSG00000106052	ENSG00000169967	-1	1	rs56388170	rs56388170
ENSG00000106052	ENSG00000170017	1	1	rs56388170	rs56388170
ENSG00000106052	ENSG00000170190	1	1	rs56388170	rs56388170
ENSG00000106052	ENSG00000170248	-1	1	rs56388170	rs56388170
ENSG00000106052	ENSG00000170525	-1	1	rs56388170	rs56388170
ENSG00000106052	ENSG00000170832	1	1	rs56388170	rs56388170
ENSG00000106052	ENSG00000170837	-1	1	rs56388170	rs56388170
ENSG00000106052	ENSG00000170852	1	1	rs56388170	rs56388170
ENSG00000106052	ENSG00000170921	-1	1	rs56388170	rs56388170
ENSG00000106052	ENSG00000171223	1	1	rs56388170	rs56388170
ENSG00000106052	ENSG00000171310	1	1	rs56388170	rs56388170
ENSG00000106052	ENSG00000171522	1	1	rs56388170	rs56388170
ENSG00000106052	ENSG00000171940	-1	1	rs56388170	rs56388170
ENSG00000106052	ENSG00000171988	1	1	rs56388170	rs56388170
ENSG00000106052	ENSG00000172367	-1	1	rs56388170	rs56388170
ENSG00000106052	ENSG00000172765	1	1	rs56388170	rs56388170
ENSG00000106052	ENSG00000172936	-1	1	rs56388170	rs56388170
ENSG00000106052	ENSG00000172939	-1	1	rs56388170	rs56388170
ENSG00000106052	ENSG00000173327	1	1	rs56388170	rs56388170
ENSG00000106052	ENSG00000173442	1	1	rs56388170	rs56388170
ENSG00000106052	ENSG00000173535	1	1	rs56388170	rs56388170
ENSG00000106052	ENSG00000173744	-1	1	rs56388170	rs56388170
ENSG00000106052	ENSG00000173825	1	1	rs56388170	rs56388170
ENSG00000106052	ENSG00000174238	1	1	rs56388170	rs56388170
ENSG00000106052	ENSG00000175040	-1	1	rs56388170	rs56388170
ENSG00000106052	ENSG00000175115	1	1	rs56388170	rs56388170
ENSG00000106052	ENSG00000175137	-1	1	rs56388170	rs56388170
ENSG00000106052	ENSG00000175197	1	1	rs56388170	rs56388170
ENSG00000106052	ENSG00000175274	-1	1	rs56388170	rs56388170
ENSG00000106052	ENSG00000175556	-1	1	rs56388170	rs56388170
ENSG00000106052	ENSG00000175806	-1	1	rs56388170	rs56388170
ENSG00000106052	ENSG00000176597	1	1	rs56388170	rs56388170
ENSG00000106052	ENSG00000176788	-1	1	rs56388170	rs56388170
ENSG00000106052	ENSG00000176845	-1	1	rs2158799	rs2158799
ENSG00000106052	ENSG00000176853	1	1	rs56388170	rs56388170
ENSG00000106052	ENSG00000177042	-1	1	rs56388170	rs56388170
ENSG00000106052	ENSG00000177606	-1	1	rs56388170	rs56388170
ENSG00000106052	ENSG00000178814	-1	1	rs56388170	rs56388170
ENSG00000106052	ENSG00000179163	1	1	rs56388170	rs56388170
ENSG00000106052	ENSG00000179361	-1	1	rs56388170	rs56388170
ENSG00000106052	ENSG00000179562	1	1	rs56388170	rs56388170
ENSG00000106052	ENSG00000179918	-1	1	rs56388170	rs56388170
ENSG00000106052	ENSG00000180871	1	1	rs56388170	rs56388170
ENSG00000106052	ENSG00000180891	-1	1	rs56388170	rs56388170
ENSG00000106052	ENSG00000180953	1	1	rs56388170	rs56388170
ENSG00000106052	ENSG00000181222	1	1	rs56388170	rs56388170
ENSG00000106052	ENSG00000181274	-1	1	rs56388170	rs56388170
ENSG00000106052	ENSG00000182117	-1	1	rs56388170	rs56388170
ENSG00000106052	ENSG00000182287	1	1	rs2158799	rs2158799
ENSG00000106052	ENSG00000182782	-1	1	rs56388170	rs56388170
ENSG00000106052	ENSG00000182885	-1	1	rs56388170	rs56388170
ENSG00000106052	ENSG00000183150	1	1	rs56388170	rs56388170
ENSG00000106052	ENSG00000183291	-1	1	rs56388170	rs56388170
ENSG00000106052	ENSG00000183621	-1	1	rs56388170	rs56388170
ENSG00000106052	ENSG00000183625	1	1	rs56388170	rs56388170
ENSG00000106052	ENSG00000184014	-1	1	rs56388170	rs56388170
ENSG00000106052	ENSG00000184232	-1	1	rs2158799	rs2158799
ENSG00000106052	ENSG00000184588	1	1	rs56388170	rs56388170
ENSG00000106052	ENSG00000185591	1	1	rs56388170	rs56388170
ENSG00000106052	ENSG00000185896	-1	1	rs56388170	rs56388170
ENSG00000106052	ENSG00000185909	-1	1	rs56388170	rs56388170
ENSG00000106052	ENSG00000186047	1	1	rs2158799	rs2158799
ENSG00000106052	ENSG00000186074	1	1	rs56388170	rs56388170
ENSG00000106052	ENSG00000186205	-1	1	rs56388170	rs56388170
ENSG00000106052	ENSG00000186517	-1	1	rs56388170	rs56388170
ENSG00000106052	ENSG00000186529	-1	1	rs56388170	rs56388170
ENSG00000106052	ENSG00000186635	1	1	rs56388170	rs56388170
ENSG00000106052	ENSG00000187049	-1	1	rs56388170	rs56388170
ENSG00000106052	ENSG00000188158	1	1	rs56388170	rs56388170
ENSG00000106052	ENSG00000188483	1	1	rs56388170	rs56388170
ENSG00000106052	ENSG00000188487	-1	1	rs56388170	rs56388170
ENSG00000106052	ENSG00000188994	1	1	rs56388170	rs56388170
ENSG00000106052	ENSG00000189067	1	1	rs56388170	rs56388170
ENSG00000106052	ENSG00000189077	-1	1	rs56388170	rs56388170
ENSG00000106052	ENSG00000189319	1	1	rs56388170	rs56388170
ENSG00000106052	ENSG00000196083	1	1	rs56388170	rs56388170
ENSG00000106052	ENSG00000196358	-1	1	rs56388170	rs56388170
ENSG00000106052	ENSG00000196411	-1	1	rs56388170	rs56388170
ENSG00000106052	ENSG00000196470	1	1	rs56388170	rs56388170
ENSG00000106052	ENSG00000196549	-1	1	rs56388170	rs56388170
ENSG00000106052	ENSG00000196663	1	1	rs56388170	rs56388170
ENSG00000106052	ENSG00000196712	1	1	rs56388170	rs56388170
ENSG00000106052	ENSG00000196850	1	1	rs56388170	rs56388170
ENSG00000106052	ENSG00000197329	1	1	rs56388170	rs56388170
ENSG00000106052	ENSG00000197555	-1	1	rs56388170	rs56388170
ENSG00000106052	ENSG00000197562	-1	1	rs56388170	rs56388170
ENSG00000106052	ENSG00000197712	1	1	rs2158799	rs2158799
ENSG00000106052	ENSG00000197965	1	1	rs56388170	rs56388170
ENSG00000106052	ENSG00000197971	1	1	rs56388170	rs56388170
ENSG00000106052	ENSG00000197992	1	1	rs56388170	rs56388170
ENSG00000106052	ENSG00000198216	-1	1	rs56388170	rs56388170
ENSG00000106052	ENSG00000198355	1	1	rs56388170	rs56388170
ENSG00000106052	ENSG00000198586	-1	1	rs56388170	rs56388170
ENSG00000106052	ENSG00000198604	1	1	rs56388170	rs56388170
ENSG00000106052	ENSG00000198792	-1	1	rs56388170	rs56388170
ENSG00000106052	ENSG00000198814	1	1	rs56388170	rs56388170
ENSG00000106052	ENSG00000198925	-1	1	rs56388170	rs56388170
ENSG00000106052	ENSG00000204020	-1	1	rs56388170	rs56388170
ENSG00000106052	ENSG00000204160	1	1	rs56388170	rs56388170
ENSG00000106052	ENSG00000204472	1	1	rs56388170	rs56388170
ENSG00000106052	ENSG00000204482	1	1	rs56388170	rs56388170
ENSG00000106052	ENSG00000204592	1	1	rs56388170	rs56388170
ENSG00000106052	ENSG00000206199	1	1	rs56388170	rs56388170
ENSG00000106052	ENSG00000211445	1	1	rs56388170	rs56388170
ENSG00000106052	ENSG00000213694	1	1	rs56388170	rs56388170
ENSG00000106052	ENSG00000213903	-1	1	rs56388170	rs56388170
ENSG00000106052	ENSG00000214212	-1	1	rs56388170	rs56388170
ENSG00000106052	ENSG00000214688	1	1	rs56388170	rs56388170
ENSG00000106052	ENSG00000215114	-1	1	rs56388170	rs56388170
ENSG00000106052	ENSG00000215301	1	1	rs56388170	rs56388170
ENSG00000106052	ENSG00000216588	1	1	rs56388170	rs56388170
ENSG00000106052	ENSG00000217128	1	1	rs56388170	rs56388170
ENSG00000106052	ENSG00000217555	-1	1	rs56388170	rs56388170
ENSG00000106052	ENSG00000221823	1	1	rs56388170	rs56388170
ENSG00000106052	ENSG00000223725	1	1	rs56388170	rs56388170
ENSG00000106052	ENSG00000224152	1	1	rs56388170	rs56388170
ENSG00000106052	ENSG00000228315	-1	1	rs56388170	rs56388170
ENSG00000106052	ENSG00000229320	1	1	rs56388170	rs56388170
ENSG00000106052	ENSG00000231233	1	1	rs56388170	rs56388170
ENSG00000106052	ENSG00000232810	-1	1	rs56388170	rs56388170
ENSG00000106052	ENSG00000234902	1	1	rs56388170	rs56388170
ENSG00000106052	ENSG00000235568	-1	1	rs56388170	rs56388170
ENSG00000106052	ENSG00000235750	1	1	rs56388170	rs56388170
ENSG00000106052	ENSG00000238160	-1	1	rs56388170	rs56388170
ENSG00000106052	ENSG00000242110	1	1	rs2158799	rs2158799
ENSG00000106052	ENSG00000243273	-1	1	rs56388170	rs56388170
ENSG00000106052	ENSG00000248309	1	1	rs56388170	rs56388170
ENSG00000106052	ENSG00000248455	-1	1	rs56388170	rs56388170
ENSG00000106052	ENSG00000248712	-1	1	rs56388170	rs56388170
ENSG00000106052	ENSG00000249662	1	1	rs56388170	rs56388170
ENSG00000106052	ENSG00000250510	1	1	rs56388170	rs56388170
ENSG00000106052	ENSG00000250616	1	1	rs56388170	rs56388170
ENSG00000106052	ENSG00000251442	1	1	rs56388170	rs56388170
ENSG00000106052	ENSG00000253276	-1	1	rs56388170	rs56388170
ENSG00000106052	ENSG00000253616	1	1	rs56388170	rs56388170
ENSG00000106052	ENSG00000253729	-1	1	rs56388170	rs56388170
ENSG00000106052	ENSG00000254788	-1	1	rs56388170	rs56388170
ENSG00000106052	ENSG00000255398	-1	1	rs56388170	rs56388170
ENSG00000106052	ENSG00000256433	1	1	rs56388170	rs56388170
ENSG00000106052	ENSG00000257335	-1	1	rs56388170	rs56388170
ENSG00000106052	ENSG00000258819	1	1	rs56388170	rs56388170
ENSG00000106052	ENSG00000259332	1	1	rs56388170	rs56388170
ENSG00000106052	ENSG00000260916	-1	1	rs56388170	rs56388170
ENSG00000106052	ENSG00000261229	1	1	rs56388170	rs56388170
ENSG00000106052	ENSG00000262370	1	1	rs56388170	rs56388170
ENSG00000106052	ENSG00000265666	-1	1	rs56388170	rs56388170
ENSG00000106052	ENSG00000269220	1	1	rs56388170	rs56388170
ENSG00000106052	ENSG00000276644	-1	1	rs56388170	rs56388170
ENSG00000106070	ENSG00000004059	1	1	rs149007767	rs962760887
ENSG00000106070	ENSG00000004399	1	1	rs149007767	rs1021683676
ENSG00000106070	ENSG00000005007	-1	1	rs149007767	rs946588154
ENSG00000106070	ENSG00000005175	-1	1	rs149007767	rs149007767
ENSG00000106070	ENSG00000005238	1	1	rs149007767	rs946588154
ENSG00000106070	ENSG00000005302	-1	1	rs149007767	rs946588154
ENSG00000106070	ENSG00000005893	-1	1	rs149007767	rs946588154
ENSG00000106070	ENSG00000006327	1	1	rs149007767	rs1021683676
ENSG00000106070	ENSG00000006459	-1	1	rs149007767	rs149007767
ENSG00000106070	ENSG00000006715	-1	1	rs149007767	rs1021683676
ENSG00000106070	ENSG00000007237	-1	1	rs149007767	rs946588154
ENSG00000106070	ENSG00000008083	1	1	rs149007767	rs1021683676
ENSG00000106070	ENSG00000008294	-1	1	rs149007767	rs962760887
ENSG00000106070	ENSG00000008438	1	1	rs149007767	rs946588154
ENSG00000106070	ENSG00000008513	1	1	rs149007767	rs946588154
ENSG00000106070	ENSG00000008516	-1	1	rs149007767	rs1458171457
ENSG00000106070	ENSG00000009413	-1	1	rs149007767	rs149007767
ENSG00000106070	ENSG00000010270	1	1	rs149007767	rs946588154
ENSG00000106070	ENSG00000010295	1	1	rs149007767	rs962760887
ENSG00000106070	ENSG00000010327	1	1	rs149007767	rs946588154
ENSG00000106070	ENSG00000010361	-1	1	rs149007767	rs1021683676
ENSG00000106070	ENSG00000010539	-1	1	rs149007767	rs904175337
ENSG00000106070	ENSG00000010818	1	1	rs149007767	rs946588154
ENSG00000106070	ENSG00000011198	-1	1	rs149007767	rs946588154
ENSG00000106070	ENSG00000012232	1	1	rs149007767	rs946588154
ENSG00000106070	ENSG00000012779	1	1	rs149007767	rs946588154
ENSG00000106070	ENSG00000012822	-1	1	rs149007767	rs946588154
ENSG00000106070	ENSG00000013810	1	1	rs149007767	rs946588154
ENSG00000106070	ENSG00000014914	-1	1	rs149007767	rs946588154
ENSG00000106070	ENSG00000019169	1	1	rs149007767	rs946588154
ENSG00000106070	ENSG00000022976	1	1	rs149007767	rs1021683676
ENSG00000106070	ENSG00000024048	-1	1	rs149007767	rs962760887
ENSG00000106070	ENSG00000026103	-1	1	rs149007767	rs946588154
ENSG00000106070	ENSG00000028277	-1	1	rs149007767	rs946588154
ENSG00000106070	ENSG00000030582	1	1	rs149007767	rs946588154
ENSG00000106070	ENSG00000033800	1	1	rs149007767	rs946588154
ENSG00000106070	ENSG00000035403	-1	1	rs149007767	rs946588154
ENSG00000106070	ENSG00000035681	-1	1	rs149007767	rs946588154
ENSG00000106070	ENSG00000038219	-1	1	rs149007767	rs1021683676
ENSG00000106070	ENSG00000039523	1	1	rs149007767	rs1021683676
ENSG00000106070	ENSG00000040633	-1	1	rs149007767	rs962760887
ENSG00000106070	ENSG00000043462	1	1	rs149007767	rs946588154
ENSG00000106070	ENSG00000044115	1	1	rs149007767	rs149007767
ENSG00000106070	ENSG00000044446	-1	1	rs149007767	rs994475356
ENSG00000106070	ENSG00000047644	-1	1	rs149007767	rs946588154
ENSG00000106070	ENSG00000048828	-1	1	rs149007767	rs946588154
ENSG00000106070	ENSG00000049089	-1	1	rs149007767	rs149007767
ENSG00000106070	ENSG00000050327	1	1	rs4917017	rs7781977
ENSG00000106070	ENSG00000051108	1	1	rs149007767	rs946588154
ENSG00000106070	ENSG00000051128	-1	1	rs149007767	rs994475356
ENSG00000106070	ENSG00000051382	1	1	rs149007767	rs946588154
ENSG00000106070	ENSG00000053254	-1	1	rs149007767	rs1021683676
ENSG00000106070	ENSG00000054611	1	1	rs149007767	rs994475356
ENSG00000106070	ENSG00000054967	1	1	rs149007767	rs994475356
ENSG00000106070	ENSG00000055163	-1	1	rs149007767	rs1021683676
ENSG00000106070	ENSG00000058063	-1	1	rs149007767	rs1021683676
ENSG00000106070	ENSG00000058668	1	1	rs149007767	rs1021683676
ENSG00000106070	ENSG00000058866	1	1	rs149007767	rs994475356
ENSG00000106070	ENSG00000059377	-1	1	rs149007767	rs149007767
ENSG00000106070	ENSG00000059728	-1	1	rs149007767	rs962760887
ENSG00000106070	ENSG00000060237	1	1	rs149007767	rs1021683676
ENSG00000106070	ENSG00000060558	1	1	rs149007767	rs1021683676
ENSG00000106070	ENSG00000062716	-1	1	rs149007767	rs946588154
ENSG00000106070	ENSG00000064270	1	1	rs149007767	rs1458171457
ENSG00000106070	ENSG00000064547	-1	1	rs149007767	rs149007767
ENSG00000106070	ENSG00000065000	1	1	rs149007767	rs149007767
ENSG00000106070	ENSG00000065243	-1	1	rs149007767	rs946588154
ENSG00000106070	ENSG00000065413	-1	1	rs149007767	rs964954091
ENSG00000106070	ENSG00000065613	-1	1	rs149007767	rs1021683676
ENSG00000106070	ENSG00000065665	-1	1	rs149007767	rs1021683676
ENSG00000106070	ENSG00000066084	-1	1	rs149007767	rs946588154
ENSG00000106070	ENSG00000066583	-1	1	rs149007767	rs946588154
ENSG00000106070	ENSG00000067182	1	1	rs149007767	rs149007767
ENSG00000106070	ENSG00000067798	-1	1	rs149007767	rs946588154
ENSG00000106070	ENSG00000068305	-1	1	rs149007767	rs1021683676
ENSG00000106070	ENSG00000068308	-1	1	rs149007767	rs1458171457
ENSG00000106070	ENSG00000068323	1	1	rs149007767	rs946588154
ENSG00000106070	ENSG00000068383	-1	1	rs149007767	rs946588154
ENSG00000106070	ENSG00000069509	1	1	rs149007767	rs1021683676
ENSG00000106070	ENSG00000070501	-1	1	rs149007767	rs1021683676
ENSG00000106070	ENSG00000070614	1	1	rs149007767	rs946588154
ENSG00000106070	ENSG00000070731	-1	1	rs149007767	rs964954091
ENSG00000106070	ENSG00000070759	-1	1	rs149007767	rs946588154
ENSG00000106070	ENSG00000070961	-1	1	rs149007767	rs962760887
ENSG00000106070	ENSG00000071054	-1	1	rs149007767	rs994475356
ENSG00000106070	ENSG00000071073	1	1	rs149007767	rs946588154
ENSG00000106070	ENSG00000072110	-1	1	rs149007767	rs1021683676
ENSG00000106070	ENSG00000072121	1	1	rs149007767	rs946588154
ENSG00000106070	ENSG00000072518	-1	1	rs149007767	rs1021683676
ENSG00000106070	ENSG00000072736	1	1	rs149007767	rs1021683676
ENSG00000106070	ENSG00000072864	-1	1	rs149007767	rs962760887
ENSG00000106070	ENSG00000072952	1	1	rs149007767	rs1021683676
ENSG00000106070	ENSG00000073008	1	1	rs149007767	rs962760887
ENSG00000106070	ENSG00000073150	-1	1	rs149007767	rs1021683676
ENSG00000106070	ENSG00000073331	-1	1	rs149007767	rs1021683676
ENSG00000106070	ENSG00000073737	-1	1	rs149007767	rs946588154
ENSG00000106070	ENSG00000073910	-1	1	rs149007767	rs962760887
ENSG00000106070	ENSG00000074706	1	1	rs149007767	rs1021683676
ENSG00000106070	ENSG00000075142	-1	1	rs149007767	rs946588154
ENSG00000106070	ENSG00000075151	1	1	rs149007767	rs149007767
ENSG00000106070	ENSG00000075223	-1	1	rs149007767	rs1021683676
ENSG00000106070	ENSG00000075420	1	1	rs149007767	rs946588154
ENSG00000106070	ENSG00000075884	-1	1	rs149007767	rs946588154
ENSG00000106070	ENSG00000076356	-1	1	rs149007767	rs946588154
ENSG00000106070	ENSG00000076662	-1	1	rs149007767	rs1021683676
ENSG00000106070	ENSG00000077150	-1	1	rs149007767	rs962760887
ENSG00000106070	ENSG00000077420	-1	1	rs149007767	rs946588154
ENSG00000106070	ENSG00000077454	1	1	rs149007767	rs1021683676
ENSG00000106070	ENSG00000077514	-1	1	rs149007767	rs1021683676
ENSG00000106070	ENSG00000078589	-1	1	rs149007767	rs1021683676
ENSG00000106070	ENSG00000079156	1	1	rs149007767	rs1458171457
ENSG00000106070	ENSG00000079257	1	1	rs149007767	rs962760887
ENSG00000106070	ENSG00000079335	1	1	rs149007767	rs962760887
ENSG00000106070	ENSG00000079393	1	1	rs149007767	rs1021683676
ENSG00000106070	ENSG00000079432	-1	1	rs149007767	rs962760887
ENSG00000106070	ENSG00000079805	1	1	rs149007767	rs946588154
ENSG00000106070	ENSG00000081237	-1	1	rs149007767	rs149007767
ENSG00000106070	ENSG00000082014	-1	1	rs149007767	rs962760887
ENSG00000106070	ENSG00000082701	1	1	rs149007767	rs994475356
ENSG00000106070	ENSG00000083168	-1	1	rs149007767	rs1021683676
ENSG00000106070	ENSG00000083223	-1	1	rs149007767	rs1021683676
ENSG00000106070	ENSG00000084070	-1	1	rs149007767	rs946588154
ENSG00000106070	ENSG00000084073	-1	1	rs149007767	rs994475356
ENSG00000106070	ENSG00000084110	-1	1	rs149007767	rs946588154
ENSG00000106070	ENSG00000084463	1	1	rs149007767	rs962760887
ENSG00000106070	ENSG00000084733	1	1	rs149007767	rs946588154
ENSG00000106070	ENSG00000084764	1	1	rs149007767	rs149007767
ENSG00000106070	ENSG00000085185	-1	1	rs149007767	rs946588154
ENSG00000106070	ENSG00000085514	1	1	rs149007767	rs149007767
ENSG00000106070	ENSG00000086062	1	1	rs149007767	rs994475356
ENSG00000106070	ENSG00000086300	1	1	rs149007767	rs946588154
ENSG00000106070	ENSG00000087152	-1	1	rs149007767	rs962760887
ENSG00000106070	ENSG00000087157	1	1	rs149007767	rs1021683676
ENSG00000106070	ENSG00000087338	1	1	rs149007767	rs1021683676
ENSG00000106070	ENSG00000087502	-1	1	rs149007767	rs946588154
ENSG00000106070	ENSG00000087589	1	1	rs149007767	rs1021683676
ENSG00000106070	ENSG00000088766	1	1	rs149007767	rs149007767
ENSG00000106070	ENSG00000088827	1	1	rs149007767	rs946588154
ENSG00000106070	ENSG00000088832	1	1	rs149007767	rs946588154
ENSG00000106070	ENSG00000088930	1	1	rs149007767	rs962760887
ENSG00000106070	ENSG00000089057	1	1	rs149007767	rs1021683676
ENSG00000106070	ENSG00000089060	-1	1	rs149007767	rs994475356
ENSG00000106070	ENSG00000089639	-1	1	rs149007767	rs946588154
ENSG00000106070	ENSG00000089902	1	1	rs149007767	rs962760887
ENSG00000106070	ENSG00000090339	1	1	rs149007767	rs994475356
ENSG00000106070	ENSG00000090372	-1	1	rs149007767	rs946588154
ENSG00000106070	ENSG00000090376	-1	1	rs149007767	rs946588154
ENSG00000106070	ENSG00000090661	-1	1	rs149007767	rs946588154
ENSG00000106070	ENSG00000090686	1	1	rs149007767	rs149007767
ENSG00000106070	ENSG00000091436	1	1	rs149007767	rs1021683676
ENSG00000106070	ENSG00000092051	1	1	rs149007767	rs994475356
ENSG00000106070	ENSG00000092094	1	1	rs149007767	rs149007767
ENSG00000106070	ENSG00000092200	1	1	rs149007767	rs946588154
ENSG00000106070	ENSG00000092531	-1	1	rs149007767	rs946588154
ENSG00000106070	ENSG00000093144	-1	1	rs149007767	rs946588154
ENSG00000106070	ENSG00000095015	-1	1	rs149007767	rs962760887
ENSG00000106070	ENSG00000095370	-1	1	rs149007767	rs962760887
ENSG00000106070	ENSG00000095951	-1	1	rs149007767	rs946588154
ENSG00000106070	ENSG00000096063	-1	1	rs149007767	rs962760887
ENSG00000106070	ENSG00000099139	-1	1	rs149007767	rs946588154
ENSG00000106070	ENSG00000099308	-1	1	rs149007767	rs994475356
ENSG00000106070	ENSG00000099991	-1	1	rs149007767	rs946588154
ENSG00000106070	ENSG00000100055	1	1	rs149007767	rs946588154
ENSG00000106070	ENSG00000100077	-1	1	rs149007767	rs962760887
ENSG00000106070	ENSG00000100092	1	1	rs149007767	rs946588154
ENSG00000106070	ENSG00000100106	1	1	rs149007767	rs946588154
ENSG00000106070	ENSG00000100151	1	1	rs149007767	rs149007767
ENSG00000106070	ENSG00000100284	1	1	rs149007767	rs1021683676
ENSG00000106070	ENSG00000100292	-1	1	rs149007767	rs1021683676
ENSG00000106070	ENSG00000100365	1	1	rs149007767	rs946588154
ENSG00000106070	ENSG00000100368	1	1	rs149007767	rs1021683676
ENSG00000106070	ENSG00000100462	-1	1	rs149007767	rs946588154
ENSG00000106070	ENSG00000100503	-1	1	rs149007767	rs962760887
ENSG00000106070	ENSG00000100505	1	1	rs149007767	rs1021683676
ENSG00000106070	ENSG00000100523	-1	1	rs149007767	rs946588154
ENSG00000106070	ENSG00000100612	-1	1	rs149007767	rs946588154
ENSG00000106070	ENSG00000100647	1	1	rs149007767	rs946588154
ENSG00000106070	ENSG00000100731	1	1	rs149007767	rs994475356
ENSG00000106070	ENSG00000100802	-1	1	rs149007767	rs149007767
ENSG00000106070	ENSG00000100813	-1	1	rs149007767	rs946588154
ENSG00000106070	ENSG00000100938	1	1	rs149007767	rs1021683676
ENSG00000106070	ENSG00000100985	1	1	rs149007767	rs946588154
ENSG00000106070	ENSG00000101084	1	1	rs149007767	rs149007767
ENSG00000106070	ENSG00000101150	1	1	rs149007767	rs946588154
ENSG00000106070	ENSG00000101236	1	1	rs149007767	rs1021683676
ENSG00000106070	ENSG00000101290	-1	1	rs149007767	rs962760887
ENSG00000106070	ENSG00000101294	1	1	rs149007767	rs1021683676
ENSG00000106070	ENSG00000101336	-1	1	rs149007767	rs1021683676
ENSG00000106070	ENSG00000101384	1	1	rs149007767	rs946588154
ENSG00000106070	ENSG00000101457	1	1	rs149007767	rs946588154
ENSG00000106070	ENSG00000101460	-1	1	rs149007767	rs962760887
ENSG00000106070	ENSG00000101474	1	1	rs149007767	rs962760887
ENSG00000106070	ENSG00000101752	-1	1	rs149007767	rs994475356
ENSG00000106070	ENSG00000101849	-1	1	rs149007767	rs946588154
ENSG00000106070	ENSG00000101916	-1	1	rs149007767	rs946588154
ENSG00000106070	ENSG00000102010	1	1	rs149007767	rs946588154
ENSG00000106070	ENSG00000102172	-1	1	rs149007767	rs946588154
ENSG00000106070	ENSG00000102225	-1	1	rs149007767	rs962760887
ENSG00000106070	ENSG00000102445	-1	1	rs149007767	rs149007767
ENSG00000106070	ENSG00000102524	-1	1	rs149007767	rs946588154
ENSG00000106070	ENSG00000102699	1	1	rs149007767	rs994475356
ENSG00000106070	ENSG00000102755	-1	1	rs149007767	rs1021683676
ENSG00000106070	ENSG00000102882	-1	1	rs149007767	rs946588154
ENSG00000106070	ENSG00000102893	1	1	rs149007767	rs904175337
ENSG00000106070	ENSG00000102921	1	1	rs149007767	rs946588154
ENSG00000106070	ENSG00000103154	1	1	rs149007767	rs946588154
ENSG00000106070	ENSG00000103275	-1	1	rs149007767	rs1021683676
ENSG00000106070	ENSG00000103489	-1	1	rs149007767	rs1021683676
ENSG00000106070	ENSG00000103507	1	1	rs149007767	rs946588154
ENSG00000106070	ENSG00000103569	-1	1	rs149007767	rs946588154
ENSG00000106070	ENSG00000103653	-1	1	rs149007767	rs1021683676
ENSG00000106070	ENSG00000103769	1	1	rs149007767	rs962760887
ENSG00000106070	ENSG00000104043	1	1	rs149007767	rs946588154
ENSG00000106070	ENSG00000104093	1	1	rs149007767	rs946588154
ENSG00000106070	ENSG00000104133	-1	1	rs149007767	rs1021683676
ENSG00000106070	ENSG00000104312	-1	1	rs149007767	rs149007767
ENSG00000106070	ENSG00000104320	-1	1	rs149007767	rs1021683676
ENSG00000106070	ENSG00000104375	1	1	rs149007767	rs1021683676
ENSG00000106070	ENSG00000104626	1	1	rs149007767	rs1021683676
ENSG00000106070	ENSG00000104695	1	1	rs149007767	rs962760887
ENSG00000106070	ENSG00000104856	-1	1	rs149007767	rs946588154
ENSG00000106070	ENSG00000104859	-1	1	rs149007767	rs994475356
ENSG00000106070	ENSG00000104870	1	1	rs149007767	rs946588154
ENSG00000106070	ENSG00000104918	1	1	rs149007767	rs946588154
ENSG00000106070	ENSG00000104960	-1	1	rs149007767	rs946588154
ENSG00000106070	ENSG00000105352	1	1	rs149007767	rs946588154
ENSG00000106070	ENSG00000105383	1	1	rs149007767	rs946588154
ENSG00000106070	ENSG00000105404	-1	1	rs149007767	rs1021683676
ENSG00000106070	ENSG00000105438	1	1	rs149007767	rs946588154
ENSG00000106070	ENSG00000105472	1	1	rs149007767	rs962760887
ENSG00000106070	ENSG00000105501	1	1	rs149007767	rs994475356
ENSG00000106070	ENSG00000105643	-1	1	rs149007767	rs1021683676
ENSG00000106070	ENSG00000105656	1	1	rs149007767	rs149007767
ENSG00000106070	ENSG00000105856	-1	1	rs149007767	rs946588154
ENSG00000106070	ENSG00000105875	-1	1	rs149007767	rs1021683676
ENSG00000106070	ENSG00000105887	-1	1	rs149007767	rs946588154
ENSG00000106070	ENSG00000105948	-1	1	rs149007767	rs962760887
ENSG00000106070	ENSG00000105953	-1	1	rs149007767	rs1021683676
ENSG00000106070	ENSG00000105993	1	1	rs149007767	rs946588154
ENSG00000106070	ENSG00000106003	-1	1	rs149007767	rs149007767
ENSG00000106070	ENSG00000106009	-1	1	rs149007767	rs946588154
ENSG00000106070	ENSG00000106012	-1	1	rs149007767	rs1021683676
ENSG00000106070	ENSG00000106052	-1	1	rs149007767	rs1021683676
ENSG00000106070	ENSG00000106415	-1	1	rs149007767	rs946588154
ENSG00000106070	ENSG00000106537	-1	1	rs149007767	rs994475356
ENSG00000106070	ENSG00000106603	1	1	rs149007767	rs149007767
ENSG00000106070	ENSG00000106605	-1	1	rs149007767	rs994475356
ENSG00000106070	ENSG00000106714	-1	1	rs149007767	rs1021683676
ENSG00000106070	ENSG00000106780	1	1	rs149007767	rs946588154
ENSG00000106070	ENSG00000107341	-1	1	rs149007767	rs1021683676
ENSG00000106070	ENSG00000107745	-1	1	rs149007767	rs1021683676
ENSG00000106070	ENSG00000107864	-1	1	rs149007767	rs962760887
ENSG00000106070	ENSG00000108175	1	1	rs149007767	rs946588154
ENSG00000106070	ENSG00000108406	-1	1	rs149007767	rs1021683676
ENSG00000106070	ENSG00000108639	1	1	rs149007767	rs946588154
ENSG00000106070	ENSG00000108798	1	1	rs4917017	rs9886239
ENSG00000106070	ENSG00000108840	-1	1	rs149007767	rs994475356
ENSG00000106070	ENSG00000108861	-1	1	rs149007767	rs962760887
ENSG00000106070	ENSG00000108984	1	1	rs149007767	rs1021683676
ENSG00000106070	ENSG00000109046	1	1	rs149007767	rs149007767
ENSG00000106070	ENSG00000109103	-1	1	rs149007767	rs1021683676
ENSG00000106070	ENSG00000109756	-1	1	rs149007767	rs994475356
ENSG00000106070	ENSG00000110042	1	1	rs149007767	rs962760887
ENSG00000106070	ENSG00000110057	-1	1	rs149007767	rs1021683676
ENSG00000106070	ENSG00000110315	1	1	rs149007767	rs946588154
ENSG00000106070	ENSG00000110400	1	1	rs149007767	rs946588154
ENSG00000106070	ENSG00000110446	-1	1	rs149007767	rs946588154
ENSG00000106070	ENSG00000110697	-1	1	rs149007767	rs946588154
ENSG00000106070	ENSG00000110852	-1	1	rs149007767	rs946588154
ENSG00000106070	ENSG00000111252	1	1	rs149007767	rs946588154
ENSG00000106070	ENSG00000111266	-1	1	rs149007767	rs149007767
ENSG00000106070	ENSG00000111276	-1	1	rs149007767	rs962760887
ENSG00000106070	ENSG00000111331	1	1	rs149007767	rs946588154
ENSG00000106070	ENSG00000111669	-1	1	rs149007767	rs946588154
ENSG00000106070	ENSG00000111729	1	1	rs149007767	rs962760887
ENSG00000106070	ENSG00000111786	1	1	rs149007767	rs149007767
ENSG00000106070	ENSG00000111859	-1	1	rs149007767	rs946588154
ENSG00000106070	ENSG00000111885	1	1	rs149007767	rs149007767
ENSG00000106070	ENSG00000112062	1	1	rs149007767	rs946588154
ENSG00000106070	ENSG00000112078	1	1	rs149007767	rs1021683676
ENSG00000106070	ENSG00000112079	-1	1	rs149007767	rs1021683676
ENSG00000106070	ENSG00000112299	-1	1	rs149007767	rs946588154
ENSG00000106070	ENSG00000112303	-1	1	rs149007767	rs946588154
ENSG00000106070	ENSG00000112531	1	1	rs149007767	rs1021683676
ENSG00000106070	ENSG00000112715	1	1	rs149007767	rs946588154
ENSG00000106070	ENSG00000112799	-1	1	rs149007767	rs962760887
ENSG00000106070	ENSG00000112851	1	1	rs149007767	rs946588154
ENSG00000106070	ENSG00000112977	1	1	rs149007767	rs1021683676
ENSG00000106070	ENSG00000113108	1	1	rs149007767	rs1021683676
ENSG00000106070	ENSG00000113119	-1	1	rs149007767	rs149007767
ENSG00000106070	ENSG00000113161	1	1	rs149007767	rs946588154
ENSG00000106070	ENSG00000113163	-1	1	rs149007767	rs962760887
ENSG00000106070	ENSG00000113303	1	1	rs149007767	rs946588154
ENSG00000106070	ENSG00000113368	-1	1	rs149007767	rs962760887
ENSG00000106070	ENSG00000113580	-1	1	rs149007767	rs1021683676
ENSG00000106070	ENSG00000113758	1	1	rs149007767	rs946588154
ENSG00000106070	ENSG00000114013	-1	1	rs149007767	rs946588154
ENSG00000106070	ENSG00000114030	-1	1	rs149007767	rs1021683676
ENSG00000106070	ENSG00000114480	1	1	rs149007767	rs946588154
ENSG00000106070	ENSG00000114626	1	1	rs149007767	rs946588154
ENSG00000106070	ENSG00000114745	1	1	rs149007767	rs149007767
ENSG00000106070	ENSG00000114784	1	1	rs149007767	rs149007767
ENSG00000106070	ENSG00000115107	1	1	rs149007767	rs994475356
ENSG00000106070	ENSG00000115145	1	1	rs149007767	rs946588154
ENSG00000106070	ENSG00000115165	-1	1	rs149007767	rs946588154
ENSG00000106070	ENSG00000115232	-1	1	rs149007767	rs1021683676
ENSG00000106070	ENSG00000115318	1	1	rs149007767	rs1021683676
ENSG00000106070	ENSG00000115325	1	1	rs149007767	rs946588154
ENSG00000106070	ENSG00000115339	-1	1	rs149007767	rs1021683676
ENSG00000106070	ENSG00000115457	1	1	rs4917017	rs9886239
ENSG00000106070	ENSG00000115590	1	1	rs149007767	rs149007767
ENSG00000106070	ENSG00000115718	-1	1	rs149007767	rs946588154
ENSG00000106070	ENSG00000115756	1	1	rs149007767	rs1021683676
ENSG00000106070	ENSG00000115828	1	1	rs149007767	rs946588154
ENSG00000106070	ENSG00000115935	1	1	rs149007767	rs1021683676
ENSG00000106070	ENSG00000116017	-1	1	rs149007767	rs946588154
ENSG00000106070	ENSG00000116044	-1	1	rs149007767	rs962760887
ENSG00000106070	ENSG00000116096	1	1	rs149007767	rs149007767
ENSG00000106070	ENSG00000116337	1	1	rs149007767	rs994475356
ENSG00000106070	ENSG00000116478	-1	1	rs149007767	rs946588154
ENSG00000106070	ENSG00000116670	-1	1	rs149007767	rs962760887
ENSG00000106070	ENSG00000116679	1	1	rs149007767	rs946588154
ENSG00000106070	ENSG00000116685	1	1	rs149007767	rs962760887
ENSG00000106070	ENSG00000116729	1	1	rs149007767	rs946588154
ENSG00000106070	ENSG00000116786	-1	1	rs149007767	rs994475356
ENSG00000106070	ENSG00000116815	1	1	rs149007767	rs946588154
ENSG00000106070	ENSG00000116954	-1	1	rs149007767	rs149007767
ENSG00000106070	ENSG00000116977	1	1	rs149007767	rs994475356
ENSG00000106070	ENSG00000117036	1	1	rs149007767	rs149007767
ENSG00000106070	ENSG00000117115	1	1	rs149007767	rs994475356
ENSG00000106070	ENSG00000117335	-1	1	rs149007767	rs1021683676
ENSG00000106070	ENSG00000117500	-1	1	rs149007767	rs962760887
ENSG00000106070	ENSG00000117676	-1	1	rs149007767	rs1021683676
ENSG00000106070	ENSG00000117984	1	1	rs149007767	rs946588154
ENSG00000106070	ENSG00000118260	1	1	rs149007767	rs994475356
ENSG00000106070	ENSG00000118308	-1	1	rs149007767	rs946588154
ENSG00000106070	ENSG00000118369	-1	1	rs149007767	rs1458171457
ENSG00000106070	ENSG00000118482	-1	1	rs149007767	rs962760887
ENSG00000106070	ENSG00000118508	1	1	rs149007767	rs946588154
ENSG00000106070	ENSG00000118515	-1	1	rs149007767	rs1021683676
ENSG00000106070	ENSG00000118518	-1	1	rs149007767	rs946588154
ENSG00000106070	ENSG00000118520	-1	1	rs149007767	rs1021683676
ENSG00000106070	ENSG00000118640	1	1	rs149007767	rs149007767
ENSG00000106070	ENSG00000118690	-1	1	rs149007767	rs1021683676
ENSG00000106070	ENSG00000118960	-1	1	rs149007767	rs946588154
ENSG00000106070	ENSG00000119139	-1	1	rs149007767	rs149007767
ENSG00000106070	ENSG00000119321	1	1	rs149007767	rs1021683676
ENSG00000106070	ENSG00000119457	-1	1	rs149007767	rs946588154
ENSG00000106070	ENSG00000119471	-1	1	rs149007767	rs946588154
ENSG00000106070	ENSG00000119669	1	1	rs149007767	rs1021683676
ENSG00000106070	ENSG00000119844	-1	1	rs149007767	rs962760887
ENSG00000106070	ENSG00000119979	-1	1	rs149007767	rs946588154
ENSG00000106070	ENSG00000120217	1	1	rs149007767	rs962760887
ENSG00000106070	ENSG00000120262	-1	1	rs149007767	rs1021683676
ENSG00000106070	ENSG00000120306	1	1	rs149007767	rs1021683676
ENSG00000106070	ENSG00000120318	-1	1	rs149007767	rs946588154
ENSG00000106070	ENSG00000120690	-1	1	rs149007767	rs962760887
ENSG00000106070	ENSG00000120696	-1	1	rs149007767	rs1021683676
ENSG00000106070	ENSG00000120899	1	1	rs149007767	rs946588154
ENSG00000106070	ENSG00000120913	1	1	rs149007767	rs946588154
ENSG00000106070	ENSG00000121060	-1	1	rs149007767	rs946588154
ENSG00000106070	ENSG00000121316	1	1	rs149007767	rs946588154
ENSG00000106070	ENSG00000121716	1	1	rs149007767	rs1458171457
ENSG00000106070	ENSG00000121807	1	1	rs149007767	rs946588154
ENSG00000106070	ENSG00000122042	1	1	rs149007767	rs962760887
ENSG00000106070	ENSG00000122643	-1	1	rs149007767	rs946588154
ENSG00000106070	ENSG00000122694	1	1	rs149007767	rs946588154
ENSG00000106070	ENSG00000122986	1	1	rs149007767	rs994475356
ENSG00000106070	ENSG00000123066	-1	1	rs149007767	rs1021683676
ENSG00000106070	ENSG00000123096	-1	1	rs149007767	rs962760887
ENSG00000106070	ENSG00000123338	-1	1	rs149007767	rs946588154
ENSG00000106070	ENSG00000123643	-1	1	rs149007767	rs946588154
ENSG00000106070	ENSG00000123810	1	1	rs149007767	rs994475356
ENSG00000106070	ENSG00000123836	-1	1	rs149007767	rs946588154
ENSG00000106070	ENSG00000124215	1	1	rs149007767	rs149007767
ENSG00000106070	ENSG00000124356	1	1	rs149007767	rs994475356
ENSG00000106070	ENSG00000124496	-1	1	rs149007767	rs946588154
ENSG00000106070	ENSG00000124731	1	1	rs149007767	rs946588154
ENSG00000106070	ENSG00000124782	1	1	rs149007767	rs994475356
ENSG00000106070	ENSG00000124788	1	1	rs149007767	rs946588154
ENSG00000106070	ENSG00000124789	-1	1	rs149007767	rs1021683676
ENSG00000106070	ENSG00000124813	1	1	rs149007767	rs1021683676
ENSG00000106070	ENSG00000124875	1	1	rs149007767	rs946588154
ENSG00000106070	ENSG00000125304	-1	1	rs149007767	rs1021683676
ENSG00000106070	ENSG00000125457	1	1	rs149007767	rs1021683676
ENSG00000106070	ENSG00000125538	-1	1	rs149007767	rs946588154
ENSG00000106070	ENSG00000125744	-1	1	rs149007767	rs946588154
ENSG00000106070	ENSG00000125810	1	1	rs149007767	rs1021683676
ENSG00000106070	ENSG00000125827	-1	1	rs149007767	rs946588154
ENSG00000106070	ENSG00000125863	1	1	rs149007767	rs1021683676
ENSG00000106070	ENSG00000125910	-1	1	rs149007767	rs946588154
ENSG00000106070	ENSG00000125952	-1	1	rs149007767	rs946588154
ENSG00000106070	ENSG00000125970	-1	1	rs149007767	rs946588154
ENSG00000106070	ENSG00000126391	-1	1	rs149007767	rs1021683676
ENSG00000106070	ENSG00000126458	1	1	rs149007767	rs149007767
ENSG00000106070	ENSG00000126561	1	1	rs149007767	rs1021683676
ENSG00000106070	ENSG00000126822	1	1	rs149007767	rs946588154
ENSG00000106070	ENSG00000127528	-1	1	rs149007767	rs1021683676
ENSG00000106070	ENSG00000127824	1	1	rs149007767	rs946588154
ENSG00000106070	ENSG00000127838	1	1	rs149007767	rs1021683676
ENSG00000106070	ENSG00000127947	1	1	rs149007767	rs946588154
ENSG00000106070	ENSG00000127948	-1	1	rs149007767	rs994475356
ENSG00000106070	ENSG00000127951	1	1	rs149007767	rs946588154
ENSG00000106070	ENSG00000128203	-1	1	rs149007767	rs946588154
ENSG00000106070	ENSG00000128311	1	1	rs149007767	rs1021683676
ENSG00000106070	ENSG00000128512	1	1	rs149007767	rs1021683676
ENSG00000106070	ENSG00000128815	1	1	rs149007767	rs946588154
ENSG00000106070	ENSG00000128973	1	1	rs149007767	rs946588154
ENSG00000106070	ENSG00000128989	1	1	rs149007767	rs1021683676
ENSG00000106070	ENSG00000129007	1	1	rs149007767	rs1021683676
ENSG00000106070	ENSG00000129055	-1	1	rs149007767	rs1021683676
ENSG00000106070	ENSG00000129226	1	1	rs149007767	rs946588154
ENSG00000106070	ENSG00000129353	-1	1	rs149007767	rs946588154
ENSG00000106070	ENSG00000129450	1	1	rs149007767	rs1021683676
ENSG00000106070	ENSG00000129465	-1	1	rs149007767	rs946588154
ENSG00000106070	ENSG00000129515	-1	1	rs149007767	rs946588154
ENSG00000106070	ENSG00000129534	-1	1	rs149007767	rs1021683676
ENSG00000106070	ENSG00000129538	1	1	rs149007767	rs1021683676
ENSG00000106070	ENSG00000129566	1	1	rs149007767	rs946588154
ENSG00000106070	ENSG00000129911	-1	1	rs149007767	rs964954091
ENSG00000106070	ENSG00000129993	1	1	rs149007767	rs994475356
ENSG00000106070	ENSG00000130038	1	1	rs149007767	rs946588154
ENSG00000106070	ENSG00000130066	-1	1	rs149007767	rs946588154
ENSG00000106070	ENSG00000130313	-1	1	rs149007767	rs964954091
ENSG00000106070	ENSG00000130402	1	1	rs149007767	rs946588154
ENSG00000106070	ENSG00000130475	-1	1	rs149007767	rs962760887
ENSG00000106070	ENSG00000130703	1	1	rs149007767	rs149007767
ENSG00000106070	ENSG00000130775	1	1	rs149007767	rs946588154
ENSG00000106070	ENSG00000130779	-1	1	rs149007767	rs1021683676
ENSG00000106070	ENSG00000130830	-1	1	rs149007767	rs149007767
ENSG00000106070	ENSG00000131042	1	1	rs149007767	rs962760887
ENSG00000106070	ENSG00000131165	-1	1	rs149007767	rs1021683676
ENSG00000106070	ENSG00000131323	-1	1	rs149007767	rs946588154
ENSG00000106070	ENSG00000131355	1	1	rs149007767	rs946588154
ENSG00000106070	ENSG00000131398	-1	1	rs149007767	rs946588154
ENSG00000106070	ENSG00000131401	-1	1	rs149007767	rs946588154
ENSG00000106070	ENSG00000131467	1	1	rs149007767	rs149007767
ENSG00000106070	ENSG00000131471	1	1	rs149007767	rs946588154
ENSG00000106070	ENSG00000131473	-1	1	rs149007767	rs946588154
ENSG00000106070	ENSG00000131480	1	1	rs149007767	rs149007767
ENSG00000106070	ENSG00000132109	1	1	rs149007767	rs1458171457
ENSG00000106070	ENSG00000132155	-1	1	rs149007767	rs962760887
ENSG00000106070	ENSG00000132205	-1	1	rs149007767	rs946588154
ENSG00000106070	ENSG00000132326	1	1	rs149007767	rs946588154
ENSG00000106070	ENSG00000132334	1	1	rs149007767	rs1021683676
ENSG00000106070	ENSG00000132405	1	1	rs149007767	rs946588154
ENSG00000106070	ENSG00000132470	-1	1	rs149007767	rs994475356
ENSG00000106070	ENSG00000132471	-1	1	rs149007767	rs962760887
ENSG00000106070	ENSG00000132475	-1	1	rs149007767	rs962760887
ENSG00000106070	ENSG00000132514	1	1	rs149007767	rs149007767
ENSG00000106070	ENSG00000132694	-1	1	rs149007767	rs946588154
ENSG00000106070	ENSG00000132825	1	1	rs149007767	rs1021683676
ENSG00000106070	ENSG00000132965	1	1	rs149007767	rs962760887
ENSG00000106070	ENSG00000133030	1	1	rs149007767	rs1021683676
ENSG00000106070	ENSG00000133055	1	1	rs149007767	rs946588154
ENSG00000106070	ENSG00000133104	1	1	rs149007767	rs946588154
ENSG00000106070	ENSG00000133246	1	1	rs149007767	rs1021683676
ENSG00000106070	ENSG00000133247	1	1	rs149007767	rs1021683676
ENSG00000106070	ENSG00000133275	-1	1	rs149007767	rs946588154
ENSG00000106070	ENSG00000133317	1	1	rs149007767	rs1021683676
ENSG00000106070	ENSG00000133574	1	1	rs149007767	rs994475356
ENSG00000106070	ENSG00000133612	1	1	rs149007767	rs946588154
ENSG00000106070	ENSG00000133703	-1	1	rs149007767	rs1021683676
ENSG00000106070	ENSG00000133800	1	1	rs149007767	rs946588154
ENSG00000106070	ENSG00000133805	1	1	rs149007767	rs946588154
ENSG00000106070	ENSG00000133874	-1	1	rs149007767	rs1021683676
ENSG00000106070	ENSG00000133884	-1	1	rs149007767	rs962760887
ENSG00000106070	ENSG00000133961	-1	1	rs149007767	rs946588154
ENSG00000106070	ENSG00000134152	-1	1	rs149007767	rs1021683676
ENSG00000106070	ENSG00000134198	-1	1	rs149007767	rs1021683676
ENSG00000106070	ENSG00000134222	1	1	rs149007767	rs994475356
ENSG00000106070	ENSG00000134248	-1	1	rs149007767	rs1021683676
ENSG00000106070	ENSG00000134250	-1	1	rs149007767	rs946588154
ENSG00000106070	ENSG00000134287	1	1	rs149007767	rs1021683676
ENSG00000106070	ENSG00000134463	-1	1	rs149007767	rs946588154
ENSG00000106070	ENSG00000134480	1	1	rs149007767	rs149007767
ENSG00000106070	ENSG00000134717	1	1	rs149007767	rs946588154
ENSG00000106070	ENSG00000134780	1	1	rs149007767	rs962760887
ENSG00000106070	ENSG00000134815	-1	1	rs149007767	rs149007767
ENSG00000106070	ENSG00000134905	-1	1	rs149007767	rs1021683676
ENSG00000106070	ENSG00000135250	-1	1	rs149007767	rs946588154
ENSG00000106070	ENSG00000135299	-1	1	rs149007767	rs946588154
ENSG00000106070	ENSG00000135334	1	1	rs149007767	rs994475356
ENSG00000106070	ENSG00000135365	-1	1	rs149007767	rs946588154
ENSG00000106070	ENSG00000135519	-1	1	rs149007767	rs1021683676
ENSG00000106070	ENSG00000135596	-1	1	rs149007767	rs946588154
ENSG00000106070	ENSG00000135636	1	1	rs149007767	rs946588154
ENSG00000106070	ENSG00000135655	-1	1	rs149007767	rs962760887
ENSG00000106070	ENSG00000135821	-1	1	rs149007767	rs946588154
ENSG00000106070	ENSG00000135838	-1	1	rs149007767	rs946588154
ENSG00000106070	ENSG00000135870	-1	1	rs149007767	rs1021683676
ENSG00000106070	ENSG00000135912	1	1	rs149007767	rs1021683676
ENSG00000106070	ENSG00000135929	1	1	rs149007767	rs946588154
ENSG00000106070	ENSG00000135930	1	1	rs149007767	rs946588154
ENSG00000106070	ENSG00000135932	1	1	rs149007767	rs946588154
ENSG00000106070	ENSG00000136048	-1	1	rs149007767	rs1021683676
ENSG00000106070	ENSG00000136295	-1	1	rs149007767	rs946588154
ENSG00000106070	ENSG00000136490	-1	1	rs149007767	rs1021683676
ENSG00000106070	ENSG00000136560	-1	1	rs149007767	rs962760887
ENSG00000106070	ENSG00000136630	1	1	rs149007767	rs1021683676
ENSG00000106070	ENSG00000136689	-1	1	rs149007767	rs946588154
ENSG00000106070	ENSG00000136754	-1	1	rs149007767	rs946588154
ENSG00000106070	ENSG00000136770	1	1	rs149007767	rs149007767
ENSG00000106070	ENSG00000136867	1	1	rs149007767	rs1021683676
ENSG00000106070	ENSG00000136999	-1	1	rs149007767	rs994475356
ENSG00000106070	ENSG00000137094	1	1	rs149007767	rs946588154
ENSG00000106070	ENSG00000137145	1	1	rs149007767	rs962760887
ENSG00000106070	ENSG00000137161	1	1	rs149007767	rs946588154
ENSG00000106070	ENSG00000137177	-1	1	rs149007767	rs994475356
ENSG00000106070	ENSG00000137261	-1	1	rs149007767	rs1021683676
ENSG00000106070	ENSG00000137462	-1	1	rs149007767	rs962760887
ENSG00000106070	ENSG00000137486	1	1	rs149007767	rs962760887
ENSG00000106070	ENSG00000137575	1	1	rs149007767	rs1021683676
ENSG00000106070	ENSG00000137757	1	1	rs149007767	rs1021683676
ENSG00000106070	ENSG00000137767	1	1	rs149007767	rs994475356
ENSG00000106070	ENSG00000137770	1	1	rs149007767	rs946588154
ENSG00000106070	ENSG00000138061	-1	1	rs149007767	rs962760887
ENSG00000106070	ENSG00000138081	-1	1	rs149007767	rs962760887
ENSG00000106070	ENSG00000138107	-1	1	rs149007767	rs946588154
ENSG00000106070	ENSG00000138411	1	1	rs149007767	rs994475356
ENSG00000106070	ENSG00000138413	1	1	rs149007767	rs1021683676
ENSG00000106070	ENSG00000138646	-1	1	rs149007767	rs149007767
ENSG00000106070	ENSG00000138678	1	1	rs149007767	rs946588154
ENSG00000106070	ENSG00000138756	1	1	rs149007767	rs1021683676
ENSG00000106070	ENSG00000138764	-1	1	rs149007767	rs946588154
ENSG00000106070	ENSG00000138821	1	1	rs4917017	rs11765436
ENSG00000106070	ENSG00000138964	1	1	rs149007767	rs962760887
ENSG00000106070	ENSG00000139112	-1	1	rs149007767	rs1021683676
ENSG00000106070	ENSG00000139132	-1	1	rs149007767	rs994475356
ENSG00000106070	ENSG00000139218	-1	1	rs149007767	rs904175337
ENSG00000106070	ENSG00000139278	-1	1	rs149007767	rs1458171457
ENSG00000106070	ENSG00000139318	1	1	rs149007767	rs946588154
ENSG00000106070	ENSG00000139323	1	1	rs149007767	rs962760887
ENSG00000106070	ENSG00000139370	-1	1	rs149007767	rs149007767
ENSG00000106070	ENSG00000139505	1	1	rs149007767	rs962760887
ENSG00000106070	ENSG00000139508	1	1	rs149007767	rs1021683676
ENSG00000106070	ENSG00000139567	1	1	rs149007767	rs946588154
ENSG00000106070	ENSG00000139572	1	1	rs149007767	rs946588154
ENSG00000106070	ENSG00000139618	1	1	rs149007767	rs994475356
ENSG00000106070	ENSG00000139668	-1	1	rs149007767	rs1021683676
ENSG00000106070	ENSG00000139890	-1	1	rs149007767	rs962760887
ENSG00000106070	ENSG00000139921	1	1	rs149007767	rs946588154
ENSG00000106070	ENSG00000139946	-1	1	rs149007767	rs962760887
ENSG00000106070	ENSG00000140044	1	1	rs149007767	rs994475356
ENSG00000106070	ENSG00000140105	-1	1	rs149007767	rs946588154
ENSG00000106070	ENSG00000140280	-1	1	rs149007767	rs946588154
ENSG00000106070	ENSG00000140368	1	1	rs149007767	rs1021683676
ENSG00000106070	ENSG00000140379	1	1	rs149007767	rs149007767
ENSG00000106070	ENSG00000140396	-1	1	rs149007767	rs904175337
ENSG00000106070	ENSG00000140548	1	1	rs149007767	rs994475356
ENSG00000106070	ENSG00000140563	1	1	rs149007767	rs946588154
ENSG00000106070	ENSG00000140678	-1	1	rs149007767	rs994475356
ENSG00000106070	ENSG00000140848	1	1	rs149007767	rs1021683676
ENSG00000106070	ENSG00000141002	-1	1	rs149007767	rs962760887
ENSG00000106070	ENSG00000141096	-1	1	rs149007767	rs149007767
ENSG00000106070	ENSG00000141367	-1	1	rs149007767	rs994475356
ENSG00000106070	ENSG00000141378	-1	1	rs149007767	rs946588154
ENSG00000106070	ENSG00000141401	-1	1	rs149007767	rs946588154
ENSG00000106070	ENSG00000141425	-1	1	rs149007767	rs149007767
ENSG00000106070	ENSG00000141429	-1	1	rs149007767	rs149007767
ENSG00000106070	ENSG00000141447	-1	1	rs149007767	rs1021683676
ENSG00000106070	ENSG00000141497	-1	1	rs149007767	rs946588154
ENSG00000106070	ENSG00000141570	-1	1	rs149007767	rs946588154
ENSG00000106070	ENSG00000141574	1	1	rs149007767	rs1021683676
ENSG00000106070	ENSG00000142046	1	1	rs149007767	rs1021683676
ENSG00000106070	ENSG00000142186	-1	1	rs149007767	rs994475356
ENSG00000106070	ENSG00000142252	-1	1	rs149007767	rs1021683676
ENSG00000106070	ENSG00000142634	1	1	rs149007767	rs962760887
ENSG00000106070	ENSG00000142694	1	1	rs149007767	rs946588154
ENSG00000106070	ENSG00000142733	1	1	rs149007767	rs946588154
ENSG00000106070	ENSG00000142961	1	1	rs149007767	rs946588154
ENSG00000106070	ENSG00000143013	1	1	rs149007767	rs1021683676
ENSG00000106070	ENSG00000143119	-1	1	rs149007767	rs946588154
ENSG00000106070	ENSG00000143226	-1	1	rs149007767	rs946588154
ENSG00000106070	ENSG00000143379	-1	1	rs149007767	rs946588154
ENSG00000106070	ENSG00000143382	-1	1	rs149007767	rs994475356
ENSG00000106070	ENSG00000143412	1	1	rs149007767	rs1458171457
ENSG00000106070	ENSG00000143437	-1	1	rs149007767	rs946588154
ENSG00000106070	ENSG00000143537	1	1	rs149007767	rs946588154
ENSG00000106070	ENSG00000143546	1	1	rs149007767	rs149007767
ENSG00000106070	ENSG00000143570	1	1	rs149007767	rs946588154
ENSG00000106070	ENSG00000143702	1	1	rs149007767	rs946588154
ENSG00000106070	ENSG00000143772	1	1	rs149007767	rs946588154
ENSG00000106070	ENSG00000143815	1	1	rs149007767	rs946588154
ENSG00000106070	ENSG00000143858	1	1	rs149007767	rs946588154
ENSG00000106070	ENSG00000143862	-1	1	rs149007767	rs946588154
ENSG00000106070	ENSG00000143878	-1	1	rs149007767	rs149007767
ENSG00000106070	ENSG00000143891	1	1	rs149007767	rs946588154
ENSG00000106070	ENSG00000143933	-1	1	rs149007767	rs946588154
ENSG00000106070	ENSG00000144118	1	1	rs149007767	rs946588154
ENSG00000106070	ENSG00000144283	-1	1	rs149007767	rs946588154
ENSG00000106070	ENSG00000144445	-1	1	rs149007767	rs962760887
ENSG00000106070	ENSG00000144744	-1	1	rs149007767	rs946588154
ENSG00000106070	ENSG00000144746	-1	1	rs149007767	rs946588154
ENSG00000106070	ENSG00000144802	-1	1	rs149007767	rs946588154
ENSG00000106070	ENSG00000144909	-1	1	rs149007767	rs962760887
ENSG00000106070	ENSG00000145491	1	1	rs149007767	rs946588154
ENSG00000106070	ENSG00000145569	1	1	rs149007767	rs1021683676
ENSG00000106070	ENSG00000145703	-1	1	rs149007767	rs1021683676
ENSG00000106070	ENSG00000145860	-1	1	rs149007767	rs962760887
ENSG00000106070	ENSG00000145901	-1	1	rs149007767	rs1021683676
ENSG00000106070	ENSG00000146112	1	1	rs149007767	rs946588154
ENSG00000106070	ENSG00000146122	1	1	rs149007767	rs149007767
ENSG00000106070	ENSG00000146278	-1	1	rs149007767	rs946588154
ENSG00000106070	ENSG00000146373	1	1	rs149007767	rs946588154
ENSG00000106070	ENSG00000146426	-1	1	rs149007767	rs994475356
ENSG00000106070	ENSG00000147010	1	1	rs149007767	rs1458171457
ENSG00000106070	ENSG00000147065	1	1	rs149007767	rs149007767
ENSG00000106070	ENSG00000147118	-1	1	rs149007767	rs946588154
ENSG00000106070	ENSG00000147119	-1	1	rs149007767	rs1021683676
ENSG00000106070	ENSG00000147251	-1	1	rs149007767	rs1021683676
ENSG00000106070	ENSG00000147408	1	1	rs149007767	rs1021683676
ENSG00000106070	ENSG00000147475	-1	1	rs149007767	rs1021683676
ENSG00000106070	ENSG00000147526	-1	1	rs149007767	rs1021683676
ENSG00000106070	ENSG00000147894	-1	1	rs149007767	rs962760887
ENSG00000106070	ENSG00000148110	1	1	rs149007767	rs149007767
ENSG00000106070	ENSG00000148411	-1	1	rs149007767	rs946588154
ENSG00000106070	ENSG00000148450	1	1	rs149007767	rs149007767
ENSG00000106070	ENSG00000148834	1	1	rs149007767	rs946588154
ENSG00000106070	ENSG00000148926	-1	1	rs149007767	rs946588154
ENSG00000106070	ENSG00000149084	1	1	rs149007767	rs946588154
ENSG00000106070	ENSG00000149091	1	1	rs149007767	rs1021683676
ENSG00000106070	ENSG00000149131	1	1	rs149007767	rs946588154
ENSG00000106070	ENSG00000149289	1	1	rs149007767	rs962760887
ENSG00000106070	ENSG00000149499	-1	1	rs149007767	rs149007767
ENSG00000106070	ENSG00000149532	-1	1	rs149007767	rs1021683676
ENSG00000106070	ENSG00000149573	1	1	rs149007767	rs1021683676
ENSG00000106070	ENSG00000149636	1	1	rs149007767	rs149007767
ENSG00000106070	ENSG00000149781	1	1	rs149007767	rs946588154
ENSG00000106070	ENSG00000149798	1	1	rs149007767	rs946588154
ENSG00000106070	ENSG00000149930	1	1	rs149007767	rs1021683676
ENSG00000106070	ENSG00000149932	1	1	rs149007767	rs946588154
ENSG00000106070	ENSG00000150337	1	1	rs149007767	rs1021683676
ENSG00000106070	ENSG00000150403	-1	1	rs149007767	rs1021683676
ENSG00000106070	ENSG00000150455	1	1	rs149007767	rs1021683676
ENSG00000106070	ENSG00000150527	-1	1	rs149007767	rs1021683676
ENSG00000106070	ENSG00000150712	-1	1	rs149007767	rs946588154
ENSG00000106070	ENSG00000150961	1	1	rs149007767	rs946588154
ENSG00000106070	ENSG00000151136	1	1	rs149007767	rs1021683676
ENSG00000106070	ENSG00000151414	1	1	rs149007767	rs946588154
ENSG00000106070	ENSG00000151553	-1	1	rs149007767	rs994475356
ENSG00000106070	ENSG00000151702	1	1	rs149007767	rs946588154
ENSG00000106070	ENSG00000152127	1	1	rs149007767	rs962760887
ENSG00000106070	ENSG00000152242	-1	1	rs149007767	rs946588154
ENSG00000106070	ENSG00000152270	-1	1	rs149007767	rs994475356
ENSG00000106070	ENSG00000152558	1	1	rs149007767	rs1021683676
ENSG00000106070	ENSG00000152684	1	1	rs149007767	rs946588154
ENSG00000106070	ENSG00000152784	-1	1	rs149007767	rs946588154
ENSG00000106070	ENSG00000152804	-1	1	rs149007767	rs962760887
ENSG00000106070	ENSG00000152926	-1	1	rs149007767	rs904175337
ENSG00000106070	ENSG00000153093	-1	1	rs149007767	rs1021683676
ENSG00000106070	ENSG00000153094	-1	1	rs149007767	rs946588154
ENSG00000106070	ENSG00000153179	1	1	rs149007767	rs994475356
ENSG00000106070	ENSG00000153317	-1	1	rs149007767	rs149007767
ENSG00000106070	ENSG00000153395	1	1	rs149007767	rs962760887
ENSG00000106070	ENSG00000153443	-1	1	rs149007767	rs1458171457
ENSG00000106070	ENSG00000153561	1	1	rs149007767	rs962760887
ENSG00000106070	ENSG00000153786	-1	1	rs149007767	rs1021683676
ENSG00000106070	ENSG00000153823	-1	1	rs149007767	rs149007767
ENSG00000106070	ENSG00000153936	-1	1	rs149007767	rs962760887
ENSG00000106070	ENSG00000154102	-1	1	rs149007767	rs946588154
ENSG00000106070	ENSG00000154144	1	1	rs149007767	rs946588154
ENSG00000106070	ENSG00000154589	-1	1	rs149007767	rs149007767
ENSG00000106070	ENSG00000154767	-1	1	rs149007767	rs962760887
ENSG00000106070	ENSG00000154845	-1	1	rs149007767	rs946588154
ENSG00000106070	ENSG00000154856	-1	1	rs149007767	rs946588154
ENSG00000106070	ENSG00000155254	1	1	rs149007767	rs1021683676
ENSG00000106070	ENSG00000155508	-1	1	rs149007767	rs946588154
ENSG00000106070	ENSG00000155629	1	1	rs149007767	rs946588154
ENSG00000106070	ENSG00000155659	1	1	rs149007767	rs946588154
ENSG00000106070	ENSG00000155961	-1	1	rs149007767	rs962760887
ENSG00000106070	ENSG00000156026	-1	1	rs149007767	rs946588154
ENSG00000106070	ENSG00000156414	-1	1	rs149007767	rs962760887
ENSG00000106070	ENSG00000156639	1	1	rs149007767	rs946588154
ENSG00000106070	ENSG00000156642	1	1	rs149007767	rs946588154
ENSG00000106070	ENSG00000156858	-1	1	rs149007767	rs962760887
ENSG00000106070	ENSG00000156875	1	1	rs149007767	rs946588154
ENSG00000106070	ENSG00000156931	-1	1	rs149007767	rs1021683676
ENSG00000106070	ENSG00000157014	1	1	rs149007767	rs946588154
ENSG00000106070	ENSG00000157017	1	1	rs149007767	rs994475356
ENSG00000106070	ENSG00000157020	1	1	rs149007767	rs149007767
ENSG00000106070	ENSG00000157107	1	1	rs149007767	rs946588154
ENSG00000106070	ENSG00000157152	1	1	rs149007767	rs994475356
ENSG00000106070	ENSG00000157181	1	1	rs149007767	rs946588154
ENSG00000106070	ENSG00000157227	1	1	rs149007767	rs1021683676
ENSG00000106070	ENSG00000157450	-1	1	rs149007767	rs962760887
ENSG00000106070	ENSG00000157551	1	1	rs149007767	rs1021683676
ENSG00000106070	ENSG00000157557	-1	1	rs149007767	rs962760887
ENSG00000106070	ENSG00000157693	1	1	rs149007767	rs946588154
ENSG00000106070	ENSG00000157856	1	1	rs149007767	rs964954091
ENSG00000106070	ENSG00000158201	-1	1	rs149007767	rs946588154
ENSG00000106070	ENSG00000158517	1	1	rs149007767	rs946588154
ENSG00000106070	ENSG00000158714	1	1	rs149007767	rs149007767
ENSG00000106070	ENSG00000158716	1	1	rs149007767	rs946588154
ENSG00000106070	ENSG00000158825	1	1	rs149007767	rs946588154
ENSG00000106070	ENSG00000158985	-1	1	rs149007767	rs1021683676
ENSG00000106070	ENSG00000159352	-1	1	rs149007767	rs1021683676
ENSG00000106070	ENSG00000159388	1	1	rs149007767	rs994475356
ENSG00000106070	ENSG00000159842	-1	1	rs149007767	rs1021683676
ENSG00000106070	ENSG00000160209	1	1	rs149007767	rs946588154
ENSG00000106070	ENSG00000160211	-1	1	rs149007767	rs946588154
ENSG00000106070	ENSG00000160219	1	1	rs149007767	rs946588154
ENSG00000106070	ENSG00000160410	-1	1	rs149007767	rs946588154
ENSG00000106070	ENSG00000160469	1	1	rs149007767	rs1458171457
ENSG00000106070	ENSG00000160570	-1	1	rs149007767	rs946588154
ENSG00000106070	ENSG00000160588	1	1	rs149007767	rs1021683676
ENSG00000106070	ENSG00000160593	1	1	rs149007767	rs946588154
ENSG00000106070	ENSG00000160685	1	1	rs149007767	rs946588154
ENSG00000106070	ENSG00000160703	-1	1	rs149007767	rs1021683676
ENSG00000106070	ENSG00000160746	1	1	rs149007767	rs994475356
ENSG00000106070	ENSG00000160796	1	1	rs149007767	rs946588154
ENSG00000106070	ENSG00000160888	-1	1	rs149007767	rs962760887
ENSG00000106070	ENSG00000160999	1	1	rs149007767	rs1021683676
ENSG00000106070	ENSG00000161217	1	1	rs149007767	rs946588154
ENSG00000106070	ENSG00000161638	1	1	rs149007767	rs946588154
ENSG00000106070	ENSG00000161944	1	1	rs149007767	rs946588154
ENSG00000106070	ENSG00000162139	1	1	rs149007767	rs994475356
ENSG00000106070	ENSG00000162236	-1	1	rs149007767	rs1021683676
ENSG00000106070	ENSG00000162402	1	1	rs149007767	rs149007767
ENSG00000106070	ENSG00000162434	-1	1	rs149007767	rs946588154
ENSG00000106070	ENSG00000162551	1	1	rs149007767	rs1021683676
ENSG00000106070	ENSG00000162702	-1	1	rs149007767	rs946588154
ENSG00000106070	ENSG00000162783	-1	1	rs149007767	rs962760887
ENSG00000106070	ENSG00000162836	1	1	rs149007767	rs994475356
ENSG00000106070	ENSG00000162881	1	1	rs149007767	rs946588154
ENSG00000106070	ENSG00000162927	1	1	rs149007767	rs946588154
ENSG00000106070	ENSG00000163083	-1	1	rs149007767	rs149007767
ENSG00000106070	ENSG00000163154	1	1	rs149007767	rs994475356
ENSG00000106070	ENSG00000163220	1	1	rs149007767	rs149007767
ENSG00000106070	ENSG00000163235	-1	1	rs149007767	rs149007767
ENSG00000106070	ENSG00000163297	-1	1	rs149007767	rs946588154
ENSG00000106070	ENSG00000163393	-1	1	rs149007767	rs1021683676
ENSG00000106070	ENSG00000163421	1	1	rs149007767	rs946588154
ENSG00000106070	ENSG00000163430	1	1	rs4917017	rs9886239
ENSG00000106070	ENSG00000163508	1	1	rs4917017	rs11765436
ENSG00000106070	ENSG00000163513	-1	1	rs149007767	rs149007767
ENSG00000106070	ENSG00000163563	1	1	rs149007767	rs149007767
ENSG00000106070	ENSG00000163565	1	1	rs149007767	rs946588154
ENSG00000106070	ENSG00000163568	-1	1	rs149007767	rs962760887
ENSG00000106070	ENSG00000163602	-1	1	rs149007767	rs946588154
ENSG00000106070	ENSG00000163659	1	1	rs149007767	rs149007767
ENSG00000106070	ENSG00000163681	-1	1	rs149007767	rs994475356
ENSG00000106070	ENSG00000163694	1	1	rs149007767	rs946588154
ENSG00000106070	ENSG00000163702	1	1	rs149007767	rs946588154
ENSG00000106070	ENSG00000163739	1	1	rs149007767	rs1021683676
ENSG00000106070	ENSG00000163823	1	1	rs149007767	rs1021683676
ENSG00000106070	ENSG00000163932	1	1	rs149007767	rs946588154
ENSG00000106070	ENSG00000163958	-1	1	rs149007767	rs149007767
ENSG00000106070	ENSG00000163993	-1	1	rs149007767	rs1021683676
ENSG00000106070	ENSG00000164047	1	1	rs149007767	rs946588154
ENSG00000106070	ENSG00000164054	1	1	rs149007767	rs1021683676
ENSG00000106070	ENSG00000164087	1	1	rs149007767	rs946588154
ENSG00000106070	ENSG00000164221	-1	1	rs149007767	rs149007767
ENSG00000106070	ENSG00000164251	-1	1	rs149007767	rs1021683676
ENSG00000106070	ENSG00000164327	-1	1	rs149007767	rs962760887
ENSG00000106070	ENSG00000164506	-1	1	rs149007767	rs962760887
ENSG00000106070	ENSG00000164543	1	1	rs149007767	rs904175337
ENSG00000106070	ENSG00000164683	1	1	rs149007767	rs946588154
ENSG00000106070	ENSG00000164715	1	1	rs149007767	rs946588154
ENSG00000106070	ENSG00000164808	-1	1	rs149007767	rs946588154
ENSG00000106070	ENSG00000165030	-1	1	rs149007767	rs994475356
ENSG00000106070	ENSG00000165046	1	1	rs149007767	rs1021683676
ENSG00000106070	ENSG00000165115	1	1	rs149007767	rs149007767
ENSG00000106070	ENSG00000165175	1	1	rs149007767	rs946588154
ENSG00000106070	ENSG00000165178	1	1	rs149007767	rs149007767
ENSG00000106070	ENSG00000165233	-1	1	rs149007767	rs1021683676
ENSG00000106070	ENSG00000165312	-1	1	rs149007767	rs149007767
ENSG00000106070	ENSG00000165626	-1	1	rs149007767	rs994475356
ENSG00000106070	ENSG00000165801	-1	1	rs149007767	rs962760887
ENSG00000106070	ENSG00000165861	1	1	rs149007767	rs946588154
ENSG00000106070	ENSG00000166004	1	1	rs149007767	rs149007767
ENSG00000106070	ENSG00000166033	-1	1	rs149007767	rs946588154
ENSG00000106070	ENSG00000166188	1	1	rs149007767	rs962760887
ENSG00000106070	ENSG00000166189	1	1	rs149007767	rs946588154
ENSG00000106070	ENSG00000166224	-1	1	rs149007767	rs946588154
ENSG00000106070	ENSG00000166507	-1	1	rs149007767	rs1021683676
ENSG00000106070	ENSG00000166523	1	1	rs149007767	rs149007767
ENSG00000106070	ENSG00000166619	1	1	rs149007767	rs1021683676
ENSG00000106070	ENSG00000166783	-1	1	rs149007767	rs962760887
ENSG00000106070	ENSG00000166801	1	1	rs149007767	rs946588154
ENSG00000106070	ENSG00000166888	-1	1	rs149007767	rs946588154
ENSG00000106070	ENSG00000166889	1	1	rs149007767	rs149007767
ENSG00000106070	ENSG00000166925	-1	1	rs149007767	rs149007767
ENSG00000106070	ENSG00000166971	1	1	rs149007767	rs946588154
ENSG00000106070	ENSG00000166987	-1	1	rs149007767	rs946588154
ENSG00000106070	ENSG00000167105	1	1	rs149007767	rs1021683676
ENSG00000106070	ENSG00000167202	1	1	rs149007767	rs946588154
ENSG00000106070	ENSG00000167208	-1	1	rs149007767	rs149007767
ENSG00000106070	ENSG00000167261	-1	1	rs149007767	rs946588154
ENSG00000106070	ENSG00000167264	-1	1	rs149007767	rs946588154
ENSG00000106070	ENSG00000167434	-1	1	rs149007767	rs1021683676
ENSG00000106070	ENSG00000167461	1	1	rs149007767	rs946588154
ENSG00000106070	ENSG00000167566	1	1	rs149007767	rs149007767
ENSG00000106070	ENSG00000167600	1	1	rs149007767	rs946588154
ENSG00000106070	ENSG00000167604	1	1	rs149007767	rs962760887
ENSG00000106070	ENSG00000167676	-1	1	rs149007767	rs1458171457
ENSG00000106070	ENSG00000167705	1	1	rs149007767	rs149007767
ENSG00000106070	ENSG00000168010	-1	1	rs149007767	rs149007767
ENSG00000106070	ENSG00000168016	-1	1	rs149007767	rs946588154
ENSG00000106070	ENSG00000168060	-1	1	rs4917017	rs11765436
ENSG00000106070	ENSG00000168062	1	1	rs149007767	rs149007767
ENSG00000106070	ENSG00000168067	1	1	rs149007767	rs1021683676
ENSG00000106070	ENSG00000168216	-1	1	rs149007767	rs946588154
ENSG00000106070	ENSG00000168310	-1	1	rs149007767	rs1021683676
ENSG00000106070	ENSG00000168438	-1	1	rs149007767	rs149007767
ENSG00000106070	ENSG00000168615	1	1	rs149007767	rs1021683676
ENSG00000106070	ENSG00000168769	-1	1	rs149007767	rs946588154
ENSG00000106070	ENSG00000168894	1	1	rs149007767	rs946588154
ENSG00000106070	ENSG00000168916	-1	1	rs149007767	rs1021683676
ENSG00000106070	ENSG00000168918	1	1	rs149007767	rs149007767
ENSG00000106070	ENSG00000168961	-1	1	rs149007767	rs962760887
ENSG00000106070	ENSG00000168995	1	1	rs149007767	rs149007767
ENSG00000106070	ENSG00000169093	-1	1	rs149007767	rs946588154
ENSG00000106070	ENSG00000169122	-1	1	rs149007767	rs994475356
ENSG00000106070	ENSG00000169180	-1	1	rs149007767	rs962760887
ENSG00000106070	ENSG00000169221	1	1	rs149007767	rs946588154
ENSG00000106070	ENSG00000169375	-1	1	rs149007767	rs1021683676
ENSG00000106070	ENSG00000169385	1	1	rs149007767	rs1021683676
ENSG00000106070	ENSG00000169554	-1	1	rs149007767	rs946588154
ENSG00000106070	ENSG00000169826	-1	1	rs149007767	rs1021683676
ENSG00000106070	ENSG00000169902	1	1	rs149007767	rs149007767
ENSG00000106070	ENSG00000169925	-1	1	rs149007767	rs946588154
ENSG00000106070	ENSG00000169967	-1	1	rs149007767	rs962760887
ENSG00000106070	ENSG00000170638	-1	1	rs149007767	rs962760887
ENSG00000106070	ENSG00000170653	-1	1	rs149007767	rs962760887
ENSG00000106070	ENSG00000170832	-1	1	rs149007767	rs962760887
ENSG00000106070	ENSG00000170837	1	1	rs149007767	rs1021683676
ENSG00000106070	ENSG00000170871	-1	1	rs149007767	rs149007767
ENSG00000106070	ENSG00000170876	-1	1	rs149007767	rs1458171457
ENSG00000106070	ENSG00000170956	1	1	rs149007767	rs946588154
ENSG00000106070	ENSG00000171049	1	1	rs149007767	rs946588154
ENSG00000106070	ENSG00000171310	-1	1	rs149007767	rs946588154
ENSG00000106070	ENSG00000171443	-1	1	rs149007767	rs149007767
ENSG00000106070	ENSG00000171522	-1	1	rs149007767	rs904175337
ENSG00000106070	ENSG00000171608	-1	1	rs149007767	rs149007767
ENSG00000106070	ENSG00000171840	1	1	rs149007767	rs1021683676
ENSG00000106070	ENSG00000172183	-1	1	rs149007767	rs1021683676
ENSG00000106070	ENSG00000172531	-1	1	rs149007767	rs994475356
ENSG00000106070	ENSG00000172594	-1	1	rs149007767	rs946588154
ENSG00000106070	ENSG00000172638	-1	1	rs149007767	rs904175337
ENSG00000106070	ENSG00000172725	1	1	rs149007767	rs946588154
ENSG00000106070	ENSG00000172794	-1	1	rs149007767	rs1021683676
ENSG00000106070	ENSG00000172795	1	1	rs149007767	rs946588154
ENSG00000106070	ENSG00000172830	-1	1	rs149007767	rs962760887
ENSG00000106070	ENSG00000172967	-1	1	rs149007767	rs946588154
ENSG00000106070	ENSG00000173020	1	1	rs149007767	rs994475356
ENSG00000106070	ENSG00000173110	-1	1	rs149007767	rs994475356
ENSG00000106070	ENSG00000173327	1	1	rs149007767	rs1021683676
ENSG00000106070	ENSG00000173473	-1	1	rs149007767	rs964954091
ENSG00000106070	ENSG00000173535	1	1	rs149007767	rs1021683676
ENSG00000106070	ENSG00000173559	-1	1	rs149007767	rs946588154
ENSG00000106070	ENSG00000173638	-1	1	rs149007767	rs946588154
ENSG00000106070	ENSG00000173757	-1	1	rs149007767	rs946588154
ENSG00000106070	ENSG00000173825	-1	1	rs149007767	rs1021683676
ENSG00000106070	ENSG00000174238	1	1	rs149007767	rs946588154
ENSG00000106070	ENSG00000174370	1	1	rs149007767	rs994475356
ENSG00000106070	ENSG00000174885	-1	1	rs149007767	rs946588154
ENSG00000106070	ENSG00000175003	1	1	rs149007767	rs946588154
ENSG00000106070	ENSG00000175040	-1	1	rs149007767	rs946588154
ENSG00000106070	ENSG00000175073	-1	1	rs149007767	rs994475356
ENSG00000106070	ENSG00000175130	-1	1	rs149007767	rs1021683676
ENSG00000106070	ENSG00000175137	1	1	rs149007767	rs904175337
ENSG00000106070	ENSG00000175182	-1	1	rs149007767	rs946588154
ENSG00000106070	ENSG00000175197	-1	1	rs149007767	rs962760887
ENSG00000106070	ENSG00000175215	1	1	rs149007767	rs1021683676
ENSG00000106070	ENSG00000175274	1	1	rs149007767	rs946588154
ENSG00000106070	ENSG00000175463	-1	1	rs149007767	rs1021683676
ENSG00000106070	ENSG00000175550	-1	1	rs149007767	rs1021683676
ENSG00000106070	ENSG00000175556	-1	1	rs149007767	rs946588154
ENSG00000106070	ENSG00000175711	1	1	rs149007767	rs1021683676
ENSG00000106070	ENSG00000175806	1	1	rs149007767	rs946588154
ENSG00000106070	ENSG00000175857	-1	1	rs149007767	rs946588154
ENSG00000106070	ENSG00000175938	1	1	rs149007767	rs946588154
ENSG00000106070	ENSG00000176170	1	1	rs149007767	rs962760887
ENSG00000106070	ENSG00000176340	1	1	rs149007767	rs149007767
ENSG00000106070	ENSG00000176407	-1	1	rs149007767	rs946588154
ENSG00000106070	ENSG00000176533	-1	1	rs149007767	rs994475356
ENSG00000106070	ENSG00000176749	1	1	rs149007767	rs149007767
ENSG00000106070	ENSG00000176788	1	1	rs149007767	rs1021683676
ENSG00000106070	ENSG00000176834	1	1	rs149007767	rs994475356
ENSG00000106070	ENSG00000176853	-1	1	rs149007767	rs1021683676
ENSG00000106070	ENSG00000177125	-1	1	rs149007767	rs946588154
ENSG00000106070	ENSG00000177169	-1	1	rs149007767	rs149007767
ENSG00000106070	ENSG00000177575	1	1	rs149007767	rs1021683676
ENSG00000106070	ENSG00000177674	1	1	rs149007767	rs994475356
ENSG00000106070	ENSG00000177706	-1	1	rs149007767	rs994475356
ENSG00000106070	ENSG00000177731	-1	1	rs149007767	rs946588154
ENSG00000106070	ENSG00000178175	1	1	rs149007767	rs994475356
ENSG00000106070	ENSG00000178226	1	1	rs149007767	rs1021683676
ENSG00000106070	ENSG00000178585	1	1	rs149007767	rs946588154
ENSG00000106070	ENSG00000178726	1	1	rs149007767	rs946588154
ENSG00000106070	ENSG00000178764	1	1	rs149007767	rs946588154
ENSG00000106070	ENSG00000178789	-1	1	rs149007767	rs149007767
ENSG00000106070	ENSG00000178878	-1	1	rs149007767	rs994475356
ENSG00000106070	ENSG00000178904	1	1	rs149007767	rs946588154
ENSG00000106070	ENSG00000178996	-1	1	rs149007767	rs962760887
ENSG00000106070	ENSG00000179021	1	1	rs149007767	rs1021683676
ENSG00000106070	ENSG00000179044	1	1	rs149007767	rs1021683676
ENSG00000106070	ENSG00000179104	-1	1	rs149007767	rs946588154
ENSG00000106070	ENSG00000179456	-1	1	rs149007767	rs1021683676
ENSG00000106070	ENSG00000179562	1	1	rs149007767	rs1021683676
ENSG00000106070	ENSG00000179604	1	1	rs149007767	rs946588154
ENSG00000106070	ENSG00000179921	1	1	rs149007767	rs946588154
ENSG00000106070	ENSG00000179922	-1	1	rs149007767	rs994475356
ENSG00000106070	ENSG00000180008	1	1	rs149007767	rs994475356
ENSG00000106070	ENSG00000180509	-1	1	rs149007767	rs1021683676
ENSG00000106070	ENSG00000180769	1	1	rs149007767	rs946588154
ENSG00000106070	ENSG00000180815	1	1	rs149007767	rs994475356
ENSG00000106070	ENSG00000181016	-1	1	rs149007767	rs1021683676
ENSG00000106070	ENSG00000181220	-1	1	rs149007767	rs946588154
ENSG00000106070	ENSG00000181222	-1	1	rs149007767	rs946588154
ENSG00000106070	ENSG00000181274	1	1	rs149007767	rs1021683676
ENSG00000106070	ENSG00000181481	-1	1	rs149007767	rs946588154
ENSG00000106070	ENSG00000181631	1	1	rs149007767	rs994475356
ENSG00000106070	ENSG00000181885	1	1	rs149007767	rs946588154
ENSG00000106070	ENSG00000182117	-1	1	rs149007767	rs1021683676
ENSG00000106070	ENSG00000182220	1	1	rs149007767	rs946588154
ENSG00000106070	ENSG00000182389	1	1	rs149007767	rs962760887
ENSG00000106070	ENSG00000182487	1	1	rs149007767	rs962760887
ENSG00000106070	ENSG00000182504	-1	1	rs149007767	rs946588154
ENSG00000106070	ENSG00000182544	-1	1	rs149007767	rs1021683676
ENSG00000106070	ENSG00000182578	1	1	rs149007767	rs1021683676
ENSG00000106070	ENSG00000182606	-1	1	rs149007767	rs946588154
ENSG00000106070	ENSG00000182621	-1	1	rs149007767	rs946588154
ENSG00000106070	ENSG00000182782	-1	1	rs149007767	rs946588154
ENSG00000106070	ENSG00000182872	-1	1	rs149007767	rs1021683676
ENSG00000106070	ENSG00000182885	1	1	rs149007767	rs946588154
ENSG00000106070	ENSG00000182923	-1	1	rs149007767	rs946588154
ENSG00000106070	ENSG00000182957	1	1	rs149007767	rs946588154
ENSG00000106070	ENSG00000183019	1	1	rs149007767	rs946588154
ENSG00000106070	ENSG00000183023	-1	1	rs149007767	rs946588154
ENSG00000106070	ENSG00000183150	-1	1	rs149007767	rs946588154
ENSG00000106070	ENSG00000183283	1	1	rs149007767	rs946588154
ENSG00000106070	ENSG00000183307	1	1	rs149007767	rs946588154
ENSG00000106070	ENSG00000183386	1	1	rs149007767	rs1021683676
ENSG00000106070	ENSG00000183431	1	1	rs149007767	rs964954091
ENSG00000106070	ENSG00000183570	-1	1	rs149007767	rs994475356
ENSG00000106070	ENSG00000184007	1	1	rs149007767	rs994475356
ENSG00000106070	ENSG00000184014	-1	1	rs149007767	rs946588154
ENSG00000106070	ENSG00000184221	-1	1	rs149007767	rs1021683676
ENSG00000106070	ENSG00000184232	1	1	rs149007767	rs946588154
ENSG00000106070	ENSG00000184489	-1	1	rs149007767	rs994475356
ENSG00000106070	ENSG00000184584	1	1	rs149007767	rs946588154
ENSG00000106070	ENSG00000184730	-1	1	rs149007767	rs994475356
ENSG00000106070	ENSG00000185000	1	1	rs149007767	rs946588154
ENSG00000106070	ENSG00000185033	1	1	rs149007767	rs946588154
ENSG00000106070	ENSG00000185168	-1	1	rs149007767	rs1021683676
ENSG00000106070	ENSG00000185340	1	1	rs149007767	rs994475356
ENSG00000106070	ENSG00000185728	1	1	rs149007767	rs946588154
ENSG00000106070	ENSG00000185862	-1	1	rs149007767	rs946588154
ENSG00000106070	ENSG00000186047	1	1	rs149007767	rs1021683676
ENSG00000106070	ENSG00000186174	1	1	rs149007767	rs994475356
ENSG00000106070	ENSG00000186205	-1	1	rs149007767	rs994475356
ENSG00000106070	ENSG00000186318	1	1	rs149007767	rs946588154
ENSG00000106070	ENSG00000186376	1	1	rs149007767	rs946588154
ENSG00000106070	ENSG00000186407	-1	1	rs149007767	rs946588154
ENSG00000106070	ENSG00000186469	1	1	rs149007767	rs149007767
ENSG00000106070	ENSG00000186517	-1	1	rs149007767	rs149007767
ENSG00000106070	ENSG00000186635	-1	1	rs149007767	rs946588154
ENSG00000106070	ENSG00000186918	1	1	rs149007767	rs946588154
ENSG00000106070	ENSG00000187037	1	1	rs149007767	rs994475356
ENSG00000106070	ENSG00000187118	1	1	rs4917017	rs1993444
ENSG00000106070	ENSG00000187554	1	1	rs149007767	rs1021683676
ENSG00000106070	ENSG00000187555	-1	1	rs149007767	rs1021683676
ENSG00000106070	ENSG00000187605	1	1	rs149007767	rs1021683676
ENSG00000106070	ENSG00000187808	1	1	rs149007767	rs994475356
ENSG00000106070	ENSG00000188158	1	1	rs149007767	rs994475356
ENSG00000106070	ENSG00000188215	1	1	rs149007767	rs1021683676
ENSG00000106070	ENSG00000188313	1	1	rs149007767	rs1021683676
ENSG00000106070	ENSG00000188897	-1	1	rs149007767	rs962760887
ENSG00000106070	ENSG00000188906	-1	1	rs149007767	rs962760887
ENSG00000106070	ENSG00000189180	1	1	rs149007767	rs994475356
ENSG00000106070	ENSG00000189319	1	1	rs149007767	rs994475356
ENSG00000106070	ENSG00000196182	-1	1	rs149007767	rs1021683676
ENSG00000106070	ENSG00000196209	1	1	rs149007767	rs946588154
ENSG00000106070	ENSG00000196227	1	1	rs149007767	rs946588154
ENSG00000106070	ENSG00000196233	-1	1	rs149007767	rs1021683676
ENSG00000106070	ENSG00000196455	1	1	rs149007767	rs962760887
ENSG00000106070	ENSG00000196505	-1	1	rs149007767	rs1021683676
ENSG00000106070	ENSG00000196562	1	1	rs149007767	rs1021683676
ENSG00000106070	ENSG00000196576	-1	1	rs149007767	rs946588154
ENSG00000106070	ENSG00000196712	1	1	rs149007767	rs1021683676
ENSG00000106070	ENSG00000196778	1	1	rs149007767	rs946588154
ENSG00000106070	ENSG00000196782	1	1	rs149007767	rs962760887
ENSG00000106070	ENSG00000196812	-1	1	rs149007767	rs946588154
ENSG00000106070	ENSG00000196821	1	1	rs149007767	rs994475356
ENSG00000106070	ENSG00000196872	1	1	rs149007767	rs946588154
ENSG00000106070	ENSG00000196922	1	1	rs149007767	rs946588154
ENSG00000106070	ENSG00000196923	1	1	rs149007767	rs1021683676
ENSG00000106070	ENSG00000197122	-1	1	rs149007767	rs1021683676
ENSG00000106070	ENSG00000197208	-1	1	rs149007767	rs946588154
ENSG00000106070	ENSG00000197323	-1	1	rs149007767	rs1021683676
ENSG00000106070	ENSG00000197329	1	1	rs149007767	rs1021683676
ENSG00000106070	ENSG00000197442	-1	1	rs149007767	rs962760887
ENSG00000106070	ENSG00000197535	1	1	rs149007767	rs946588154
ENSG00000106070	ENSG00000197555	-1	1	rs149007767	rs962760887
ENSG00000106070	ENSG00000197562	-1	1	rs149007767	rs946588154
ENSG00000106070	ENSG00000197622	-1	1	rs149007767	rs946588154
ENSG00000106070	ENSG00000197629	1	1	rs149007767	rs962760887
ENSG00000106070	ENSG00000197724	1	1	rs149007767	rs994475356
ENSG00000106070	ENSG00000197766	-1	1	rs149007767	rs149007767
ENSG00000106070	ENSG00000197779	-1	1	rs149007767	rs946588154
ENSG00000106070	ENSG00000197852	1	1	rs149007767	rs1021683676
ENSG00000106070	ENSG00000197948	-1	1	rs149007767	rs962760887
ENSG00000106070	ENSG00000197956	1	1	rs149007767	rs149007767
ENSG00000106070	ENSG00000197965	-1	1	rs149007767	rs946588154
ENSG00000106070	ENSG00000197992	-1	1	rs149007767	rs149007767
ENSG00000106070	ENSG00000198019	1	1	rs149007767	rs1021683676
ENSG00000106070	ENSG00000198053	1	1	rs149007767	rs946588154
ENSG00000106070	ENSG00000198216	-1	1	rs149007767	rs1021683676
ENSG00000106070	ENSG00000198363	1	1	rs149007767	rs1021683676
ENSG00000106070	ENSG00000198369	1	1	rs149007767	rs1021683676
ENSG00000106070	ENSG00000198373	-1	1	rs149007767	rs994475356
ENSG00000106070	ENSG00000198399	-1	1	rs149007767	rs149007767
ENSG00000106070	ENSG00000198431	-1	1	rs149007767	rs1021683676
ENSG00000106070	ENSG00000198561	1	1	rs149007767	rs994475356
ENSG00000106070	ENSG00000198642	1	1	rs149007767	rs994475356
ENSG00000106070	ENSG00000198734	-1	1	rs149007767	rs962760887
ENSG00000106070	ENSG00000198833	-1	1	rs149007767	rs994475356
ENSG00000106070	ENSG00000198933	1	1	rs149007767	rs994475356
ENSG00000106070	ENSG00000203710	-1	1	rs149007767	rs994475356
ENSG00000106070	ENSG00000203721	-1	1	rs149007767	rs946588154
ENSG00000106070	ENSG00000203879	-1	1	rs149007767	rs962760887
ENSG00000106070	ENSG00000204020	-1	1	rs149007767	rs946588154
ENSG00000106070	ENSG00000204304	-1	1	rs149007767	rs946588154
ENSG00000106070	ENSG00000204472	1	1	rs149007767	rs946588154
ENSG00000106070	ENSG00000204839	1	1	rs149007767	rs946588154
ENSG00000106070	ENSG00000204859	1	1	rs149007767	rs946588154
ENSG00000106070	ENSG00000205018	1	1	rs149007767	rs946588154
ENSG00000106070	ENSG00000205022	1	1	rs149007767	rs946588154
ENSG00000106070	ENSG00000211445	1	1	rs149007767	rs994475356
ENSG00000106070	ENSG00000211455	-1	1	rs149007767	rs946588154
ENSG00000106070	ENSG00000213390	-1	1	rs149007767	rs946588154
ENSG00000106070	ENSG00000213516	1	1	rs149007767	rs962760887
ENSG00000106070	ENSG00000213694	-1	1	rs149007767	rs946588154
ENSG00000106070	ENSG00000213719	1	1	rs149007767	rs946588154
ENSG00000106070	ENSG00000213937	1	1	rs149007767	rs1021683676
ENSG00000106070	ENSG00000213949	1	1	rs149007767	rs1458171457
ENSG00000106070	ENSG00000214688	-1	1	rs149007767	rs946588154
ENSG00000106070	ENSG00000215114	-1	1	rs149007767	rs946588154
ENSG00000106070	ENSG00000215440	-1	1	rs149007767	rs149007767
ENSG00000106070	ENSG00000215769	1	1	rs149007767	rs946588154
ENSG00000106070	ENSG00000216588	1	1	rs149007767	rs1021683676
ENSG00000106070	ENSG00000217128	-1	1	rs149007767	rs962760887
ENSG00000106070	ENSG00000217555	1	1	rs149007767	rs994475356
ENSG00000106070	ENSG00000218809	1	1	rs149007767	rs1021683676
ENSG00000106070	ENSG00000221823	-1	1	rs149007767	rs946588154
ENSG00000106070	ENSG00000221869	1	1	rs149007767	rs994475356
ENSG00000106070	ENSG00000221930	-1	1	rs149007767	rs946588154
ENSG00000106070	ENSG00000224152	1	1	rs149007767	rs946588154
ENSG00000106070	ENSG00000225101	1	1	rs149007767	rs946588154
ENSG00000106070	ENSG00000226281	1	1	rs149007767	rs946588154
ENSG00000106070	ENSG00000226479	1	1	rs149007767	rs946588154
ENSG00000106070	ENSG00000226862	1	1	rs149007767	rs946588154
ENSG00000106070	ENSG00000227825	-1	1	rs149007767	rs946588154
ENSG00000106070	ENSG00000228058	1	1	rs149007767	rs962760887
ENSG00000106070	ENSG00000228382	1	1	rs149007767	rs994475356
ENSG00000106070	ENSG00000229453	-1	1	rs149007767	rs994475356
ENSG00000106070	ENSG00000230084	1	1	rs149007767	rs946588154
ENSG00000106070	ENSG00000231721	-1	1	rs149007767	rs149007767
ENSG00000106070	ENSG00000232453	1	1	rs149007767	rs962760887
ENSG00000106070	ENSG00000232528	1	1	rs149007767	rs946588154
ENSG00000106070	ENSG00000233746	1	1	rs149007767	rs946588154
ENSG00000106070	ENSG00000234902	1	1	rs149007767	rs946588154
ENSG00000106070	ENSG00000235192	-1	1	rs149007767	rs1021683676
ENSG00000106070	ENSG00000235453	-1	1	rs149007767	rs1021683676
ENSG00000106070	ENSG00000237441	1	1	rs149007767	rs946588154
ENSG00000106070	ENSG00000241163	1	1	rs149007767	rs962760887
ENSG00000106070	ENSG00000241399	-1	1	rs149007767	rs1021683676
ENSG00000106070	ENSG00000243056	1	1	rs149007767	rs994475356
ENSG00000106070	ENSG00000243273	-1	1	rs149007767	rs946588154
ENSG00000106070	ENSG00000244274	1	1	rs149007767	rs149007767
ENSG00000106070	ENSG00000244482	-1	1	rs149007767	rs1021683676
ENSG00000106070	ENSG00000247596	1	1	rs149007767	rs946588154
ENSG00000106070	ENSG00000248791	1	1	rs149007767	rs149007767
ENSG00000106070	ENSG00000249173	1	1	rs149007767	rs1021683676
ENSG00000106070	ENSG00000249662	1	1	rs149007767	rs946588154
ENSG00000106070	ENSG00000250510	1	1	rs149007767	rs994475356
ENSG00000106070	ENSG00000250548	1	1	rs149007767	rs1021683676
ENSG00000106070	ENSG00000251179	1	1	rs149007767	rs1021683676
ENSG00000106070	ENSG00000251259	-1	1	rs149007767	rs962760887
ENSG00000106070	ENSG00000251442	1	1	rs149007767	rs1021683676
ENSG00000106070	ENSG00000253276	-1	1	rs149007767	rs994475356
ENSG00000106070	ENSG00000253729	1	1	rs149007767	rs149007767
ENSG00000106070	ENSG00000254703	1	1	rs149007767	rs994475356
ENSG00000106070	ENSG00000256433	1	1	rs149007767	rs946588154
ENSG00000106070	ENSG00000256751	1	1	rs149007767	rs946588154
ENSG00000106070	ENSG00000257335	1	1	rs149007767	rs1021683676
ENSG00000106070	ENSG00000257743	1	1	rs149007767	rs946588154
ENSG00000106070	ENSG00000258227	1	1	rs149007767	rs946588154
ENSG00000106070	ENSG00000258738	-1	1	rs149007767	rs946588154
ENSG00000106070	ENSG00000258819	1	1	rs149007767	rs946588154
ENSG00000106070	ENSG00000259182	1	1	rs149007767	rs1021683676
ENSG00000106070	ENSG00000260228	-1	1	rs149007767	rs946588154
ENSG00000106070	ENSG00000260903	-1	1	rs149007767	rs962760887
ENSG00000106070	ENSG00000260916	-1	1	rs149007767	rs1021683676
ENSG00000106070	ENSG00000261211	1	1	rs149007767	rs962760887
ENSG00000106070	ENSG00000261226	1	1	rs149007767	rs946588154
ENSG00000106070	ENSG00000261269	1	1	rs149007767	rs994475356
ENSG00000106070	ENSG00000262246	-1	1	rs149007767	rs962760887
ENSG00000106070	ENSG00000262332	1	1	rs149007767	rs1021683676
ENSG00000106070	ENSG00000263766	1	1	rs149007767	rs1021683676
ENSG00000106070	ENSG00000264112	-1	1	rs149007767	rs962760887
ENSG00000106070	ENSG00000265531	1	1	rs149007767	rs1021683676
ENSG00000106070	ENSG00000265666	1	1	rs149007767	rs149007767
ENSG00000106070	ENSG00000265808	1	1	rs149007767	rs962760887
ENSG00000106070	ENSG00000265982	1	1	rs149007767	rs946588154
ENSG00000106070	ENSG00000267680	1	1	rs149007767	rs1021683676
ENSG00000106070	ENSG00000268849	1	1	rs149007767	rs149007767
ENSG00000106070	ENSG00000271425	-1	1	rs149007767	rs1021683676
ENSG00000106290	ENSG00000183248	1	1	rs11367015	rs10617743
ENSG00000106327	ENSG00000125505	-1	1	rs41303510	rs571588886
ENSG00000106355	ENSG00000122515	1	1	rs1584613	rs6962952
ENSG00000106415	ENSG00000131471	-1	1	rs17566854	rs116973462
ENSG00000106415	ENSG00000164683	-1	1	rs17566854	rs11972865
ENSG00000106459	ENSG00000143653	-1	1	rs10714338	rs10236959
ENSG00000106459	ENSG00000152926	1	1	rs10714338	rs2001583
ENSG00000106459	ENSG00000166557	-1	1	rs10714338	rs6957596
ENSG00000106479	ENSG00000073417	-1	1	rs11766910	rs67256453
ENSG00000106479	ENSG00000074657	-1	1	rs11766910	rs55845918
ENSG00000106479	ENSG00000090661	-1	1	rs11766910	rs354043
ENSG00000106479	ENSG00000105427	-1	1	rs11766910	rs2888584
ENSG00000106479	ENSG00000107957	-1	1	rs11766910	rs55845918
ENSG00000106479	ENSG00000129654	-1	1	rs11766910	rs35434259
ENSG00000106479	ENSG00000133116	-1	1	rs11766910	rs354041
ENSG00000106479	ENSG00000136193	-1	1	rs11766910	rs56402950
ENSG00000106479	ENSG00000146054	-1	1	rs11766910	rs354043
ENSG00000106479	ENSG00000150760	-1	1	rs11766910	rs4727082
ENSG00000106479	ENSG00000166165	-1	1	rs11766910	rs55845918
ENSG00000106479	ENSG00000167470	1	1	rs11766910	rs735120
ENSG00000106479	ENSG00000168060	1	1	rs11766910	rs354093
ENSG00000106479	ENSG00000168672	-1	1	rs11766910	rs735120
ENSG00000106479	ENSG00000171794	-1	1	rs11766910	rs354042
ENSG00000106479	ENSG00000171812	-1	1	rs11766910	rs35434259
ENSG00000106479	ENSG00000172183	-1	1	rs11766910	rs55845918
ENSG00000106479	ENSG00000176014	-1	1	rs11766910	rs354033
ENSG00000106479	ENSG00000188848	-1	1	rs11766910	rs60206402
ENSG00000106479	ENSG00000196218	-1	1	rs11766910	rs11761031
ENSG00000106479	ENSG00000198752	-1	1	rs11766910	rs67256453
ENSG00000106479	ENSG00000204977	-1	1	rs11766910	rs58026905
ENSG00000106479	ENSG00000237438	-1	1	rs11766910	rs55845918
ENSG00000106479	ENSG00000261308	-1	1	rs11766910	rs4727091
ENSG00000106524	ENSG00000013306	1	1	rs818513	rs818497
ENSG00000106524	ENSG00000086506	1	1	rs818513	rs696281
ENSG00000106524	ENSG00000104903	1	1	rs818513	rs696281
ENSG00000106524	ENSG00000141469	-1	1	rs818513	rs696281
ENSG00000106524	ENSG00000172331	-1	1	rs818513	rs696281
ENSG00000106524	ENSG00000173868	1	1	rs818513	rs696281
ENSG00000106524	ENSG00000187097	1	1	rs818513	rs3807482
ENSG00000106524	ENSG00000206177	1	1	rs818513	rs696281
ENSG00000106546	ENSG00000121933	1	1	rs866423	rs847412
ENSG00000106546	ENSG00000153823	1	1	rs17643734	rs17643734
ENSG00000106546	ENSG00000157404	1	1	rs866423	rs866423
ENSG00000106546	ENSG00000175591	1	1	rs866423	rs847441
ENSG00000106546	ENSG00000282608	1	1	rs866423	rs33999885
ENSG00000106591	ENSG00000072952	-1	1	rs60712600	rs10534667
ENSG00000106591	ENSG00000075624	1	1	rs60712600	rs60712600
ENSG00000106591	ENSG00000092531	1	1	rs60712600	rs10951701
ENSG00000106591	ENSG00000114353	-1	1	rs60712600	rs1271319148
ENSG00000106591	ENSG00000117335	1	1	rs60712600	rs1271319148
ENSG00000106591	ENSG00000120318	1	1	rs60712600	rs10951701
ENSG00000106591	ENSG00000120733	1	1	rs60712600	rs374036593
ENSG00000106591	ENSG00000126561	-1	1	rs60712600	rs112997693
ENSG00000106591	ENSG00000128594	1	1	rs60712600	rs653079
ENSG00000106591	ENSG00000130382	-1	1	rs60712600	rs145893810
ENSG00000106591	ENSG00000130724	-1	1	rs60712600	rs1271319148
ENSG00000106591	ENSG00000131355	1	1	rs60712600	rs57688649
ENSG00000106591	ENSG00000131480	-1	1	rs60712600	rs658884
ENSG00000106591	ENSG00000134287	-1	1	rs60712600	rs374036593
ENSG00000106591	ENSG00000139370	-1	1	rs60712600	rs60712600
ENSG00000106591	ENSG00000153310	-1	1	rs60712600	rs60712600
ENSG00000106591	ENSG00000164715	1	1	rs60712600	rs60712600
ENSG00000106591	ENSG00000170266	-1	1	rs60712600	rs590246
ENSG00000106591	ENSG00000172765	1	1	rs60712600	rs60712600
ENSG00000106591	ENSG00000189067	1	1	rs60712600	rs60712600
ENSG00000106591	ENSG00000214021	1	1	rs60712600	rs1271319148
ENSG00000106952	ENSG00000056558	-1	1	rs3181356	rs3181356
ENSG00000106952	ENSG00000111728	-1	1	rs3181356	rs3181356
ENSG00000106952	ENSG00000113088	1	1	rs149534650	rs3181192
ENSG00000106952	ENSG00000123096	-1	1	rs3181356	rs3181356
ENSG00000106952	ENSG00000152495	1	1	rs726657	rs1322060
ENSG00000106952	ENSG00000157985	1	1	rs3181356	rs3181356
ENSG00000106952	ENSG00000172215	1	1	rs726657	rs10982456
ENSG00000106952	ENSG00000173040	-1	1	rs3181356	rs3181356
ENSG00000106952	ENSG00000179934	-1	1	rs3181356	rs3181356
ENSG00000106952	ENSG00000182985	1	1	rs726657	rs10081728
ENSG00000106952	ENSG00000183134	1	1	rs726657	rs1006026
ENSG00000106952	ENSG00000188011	1	1	rs2418324	rs927374
ENSG00000106952	ENSG00000198796	1	1	rs726657	rs10081728
ENSG00000106952	ENSG00000228168	-1	1	rs3181356	rs3181356
ENSG00000106976	ENSG00000072501	1	1	rs7862058	rs870451
ENSG00000107077	ENSG00000160321	1	1	rs6477108	rs10120785
ENSG00000107077	ENSG00000198182	1	1	rs6477108	rs34391703
ENSG00000107077	ENSG00000267508	1	1	rs6477108	rs34391703
ENSG00000107201	ENSG00000059378	1	1	rs7045087	rs113545230
ENSG00000107201	ENSG00000068079	1	1	rs7045087	rs7045087
ENSG00000107201	ENSG00000111331	1	1	rs7045087	rs113545230
ENSG00000107201	ENSG00000119922	1	1	rs7045087	rs7045087
ENSG00000107201	ENSG00000137959	1	1	rs7029002	rs10970985
ENSG00000107201	ENSG00000137965	1	1	rs7045087	rs113545230
ENSG00000107201	ENSG00000138642	1	1	rs7045087	rs113545230
ENSG00000107201	ENSG00000138646	1	1	rs7045087	rs7045087
ENSG00000107201	ENSG00000152778	1	1	rs7029002	rs10970985
ENSG00000107201	ENSG00000157601	1	1	rs7045087	rs1133071
ENSG00000107201	ENSG00000160932	1	1	rs7045087	rs113545230
ENSG00000107201	ENSG00000184979	1	1	rs7045087	rs113545230
ENSG00000107201	ENSG00000185745	1	1	rs7029002	rs10970985
ENSG00000107201	ENSG00000187608	1	1	rs7045087	rs113545230
ENSG00000107290	ENSG00000229474	-1	1	rs566069	rs521834
ENSG00000107372	ENSG00000014914	-1	1	rs7874628	rs77823626
ENSG00000107372	ENSG00000157445	-1	1	rs7874628	rs4745183
ENSG00000107485	ENSG00000100385	1	1	rs35945472	rs35945472
ENSG00000107485	ENSG00000115523	1	1	rs35945472	rs35945472
ENSG00000107485	ENSG00000150045	1	1	rs35945472	rs35945472
ENSG00000107796	ENSG00000205810	1	1	rs1800682	rs1324551
ENSG00000107863	ENSG00000012223	-1	1	rs7896608	rs374618686
ENSG00000107863	ENSG00000065618	-1	1	rs7896608	rs374618686
ENSG00000107863	ENSG00000096006	-1	1	rs7896608	rs374618686
ENSG00000107863	ENSG00000100448	-1	1	rs7896608	rs11818463
ENSG00000107863	ENSG00000101425	-1	1	rs7896608	rs10828724
ENSG00000107863	ENSG00000102837	-1	1	rs7896608	rs11818463
ENSG00000107863	ENSG00000144677	-1	1	rs7896608	rs374618686
ENSG00000107863	ENSG00000148346	-1	1	rs7896608	rs11818463
ENSG00000107863	ENSG00000164047	-1	1	rs7896608	rs11818463
ENSG00000107863	ENSG00000166947	-1	1	rs7896608	rs7896608
ENSG00000107863	ENSG00000179869	-1	1	rs7896608	rs11818463
ENSG00000107863	ENSG00000197561	-1	1	rs7896608	rs11014291
ENSG00000107872	ENSG00000170271	-1	1	rs78909007	rs945779
ENSG00000107882	ENSG00000047597	1	1	rs10883739	rs10883736
ENSG00000107882	ENSG00000101335	1	1	rs10883739	rs1213985884
ENSG00000107882	ENSG00000111644	-1	1	rs12767131	rs756616811
ENSG00000107882	ENSG00000134668	-1	1	rs10883739	rs397776915
ENSG00000107882	ENSG00000138449	-1	1	rs10883739	rs746600288
ENSG00000107882	ENSG00000140416	1	1	rs12767131	rs11598884
ENSG00000107882	ENSG00000153162	-1	1	rs10883739	rs746600288
ENSG00000107882	ENSG00000156535	1	1	rs12767131	rs7475335
ENSG00000107882	ENSG00000181631	-1	1	rs10883739	rs1464230224
ENSG00000107882	ENSG00000184500	1	1	rs12767131	rs12770498
ENSG00000107882	ENSG00000233968	-1	1	rs10883739	rs11594073
ENSG00000107929	ENSG00000004059	1	1	rs11253517	rs201543910
ENSG00000107929	ENSG00000008083	-1	1	rs11253517	10:909091:A:G
ENSG00000107929	ENSG00000011422	1	1	rs11253517	rs34638720
ENSG00000107929	ENSG00000022277	1	1	rs11253517	rs56318703
ENSG00000107929	ENSG00000035681	1	1	rs11253517	rs1106064
ENSG00000107929	ENSG00000039319	1	1	rs11253517	rs11253511
ENSG00000107929	ENSG00000040633	-1	1	rs11253517	rs763668002
ENSG00000107929	ENSG00000051382	-1	1	rs11253517	rs1539174
ENSG00000107929	ENSG00000054967	-1	1	rs11253517	rs10904584
ENSG00000107929	ENSG00000062716	1	1	rs11253517	rs35485697
ENSG00000107929	ENSG00000067182	-1	1	rs11253517	rs12359645
ENSG00000107929	ENSG00000069399	-1	1	rs11253517	rs35485697
ENSG00000107929	ENSG00000069943	-1	1	rs11253517	rs12264390
ENSG00000107929	ENSG00000072110	1	1	rs11253517	rs12259338
ENSG00000107929	ENSG00000075624	1	1	rs11253517	rs12357633
ENSG00000107929	ENSG00000076513	1	1	rs11253517	rs34433840
ENSG00000107929	ENSG00000077157	-1	1	rs11253517	rs11253517
ENSG00000107929	ENSG00000077549	1	1	rs11253517	rs12762973
ENSG00000107929	ENSG00000078589	1	1	rs11253517	rs11253517
ENSG00000107929	ENSG00000087157	-1	1	rs11253517	rs12359645
ENSG00000107929	ENSG00000089159	-1	1	rs11253517	rs763668002
ENSG00000107929	ENSG00000100246	1	1	rs11253517	rs71297915
ENSG00000107929	ENSG00000100505	1	1	rs11253517	rs12761424
ENSG00000107929	ENSG00000101474	1	1	rs11253517	rs763668002
ENSG00000107929	ENSG00000101608	1	1	rs11253517	rs12781329
ENSG00000107929	ENSG00000101916	1	1	rs11253517	rs67980173
ENSG00000107929	ENSG00000103490	1	1	rs11253517	rs71297915
ENSG00000107929	ENSG00000105767	1	1	rs11253517	rs71297915
ENSG00000107929	ENSG00000106245	1	1	rs11253517	rs763668002
ENSG00000107929	ENSG00000106714	1	1	rs11253517	rs1378501493
ENSG00000107929	ENSG00000107290	-1	1	rs11253517	rs12783472
ENSG00000107929	ENSG00000107372	-1	1	rs11253517	rs11253520
ENSG00000107929	ENSG00000108179	-1	1	rs11253517	rs10904583
ENSG00000107929	ENSG00000108518	1	1	rs11253517	rs12783472
ENSG00000107929	ENSG00000109103	1	1	rs11253517	rs763668002
ENSG00000107929	ENSG00000110446	1	1	rs11253517	rs12762973
ENSG00000107929	ENSG00000111181	1	1	rs11253517	rs11253517
ENSG00000107929	ENSG00000111229	1	1	rs11253517	rs11253520
ENSG00000107929	ENSG00000112242	-1	1	rs11253517	rs763668002
ENSG00000107929	ENSG00000113742	-1	1	rs11253517	rs35028518
ENSG00000107929	ENSG00000115828	1	1	rs11253517	rs71297915
ENSG00000107929	ENSG00000116514	-1	1	rs11253517	rs35174953
ENSG00000107929	ENSG00000116954	-1	1	rs11253517	rs11253511
ENSG00000107929	ENSG00000117335	1	1	rs11253517	rs201543910
ENSG00000107929	ENSG00000118680	1	1	rs11253517	rs11253511
ENSG00000107929	ENSG00000119535	-1	1	rs11253517	rs1106064
ENSG00000107929	ENSG00000119669	-1	1	rs11253517	rs397778300
ENSG00000107929	ENSG00000120306	1	1	rs11253517	10:909091:A:G
ENSG00000107929	ENSG00000120594	1	1	rs11253517	rs11253517
ENSG00000107929	ENSG00000120696	1	1	rs11253517	rs1378501493
ENSG00000107929	ENSG00000120727	1	1	rs11253517	rs34362312
ENSG00000107929	ENSG00000121297	1	1	rs11253517	rs11253517
ENSG00000107929	ENSG00000121316	1	1	rs11253517	rs12259801
ENSG00000107929	ENSG00000122986	1	1	rs11253517	rs763668002
ENSG00000107929	ENSG00000123329	-1	1	rs11253517	rs35485697
ENSG00000107929	ENSG00000123838	1	1	rs11253517	rs12359645
ENSG00000107929	ENSG00000124107	-1	1	rs11253517	rs10904583
ENSG00000107929	ENSG00000124875	-1	1	rs11253517	rs10904583
ENSG00000107929	ENSG00000126003	-1	1	rs34318754	rs55708963
ENSG00000107929	ENSG00000127838	-1	1	rs11253517	rs35306767
ENSG00000107929	ENSG00000129071	-1	1	rs11253517	rs35363972
ENSG00000107929	ENSG00000130175	1	1	rs11253517	rs12264390
ENSG00000107929	ENSG00000130382	-1	1	rs11253517	rs34433840
ENSG00000107929	ENSG00000131355	1	1	rs11253517	rs11253517
ENSG00000107929	ENSG00000132510	-1	1	rs11253517	rs56318703
ENSG00000107929	ENSG00000133812	1	1	rs11253517	rs34433840
ENSG00000107929	ENSG00000134248	1	1	rs11253517	rs12264390
ENSG00000107929	ENSG00000134851	1	1	rs11253517	rs386370430
ENSG00000107929	ENSG00000134905	1	1	rs11253517	rs71297915
ENSG00000107929	ENSG00000135596	1	1	rs11253517	rs12783472
ENSG00000107929	ENSG00000135604	1	1	rs11253517	rs1539174
ENSG00000107929	ENSG00000136867	1	1	rs11253517	rs71297915
ENSG00000107929	ENSG00000137161	1	1	rs11253517	rs71297915
ENSG00000107929	ENSG00000137261	-1	1	rs11253517	rs1106064
ENSG00000107929	ENSG00000138434	1	1	rs11253517	rs11253517
ENSG00000107929	ENSG00000138621	-1	1	rs11253517	10:909091:A:G
ENSG00000107929	ENSG00000138835	-1	1	rs11253517	rs34433840
ENSG00000107929	ENSG00000140443	1	1	rs11253517	rs1539174
ENSG00000107929	ENSG00000140932	1	1	rs11253517	rs1106064
ENSG00000107929	ENSG00000141096	1	1	rs11253517	rs1378501493
ENSG00000107929	ENSG00000143858	-1	1	rs11253517	rs34405399
ENSG00000107929	ENSG00000143878	-1	1	rs11253517	10:909091:A:G
ENSG00000107929	ENSG00000146425	1	1	rs11253517	rs71297915
ENSG00000107929	ENSG00000147459	-1	1	rs11253517	rs7908138
ENSG00000107929	ENSG00000149923	1	1	rs11253517	rs12264390
ENSG00000107929	ENSG00000153094	-1	1	rs11253517	rs35693858
ENSG00000107929	ENSG00000154845	-1	1	rs11253517	rs12360270
ENSG00000107929	ENSG00000157404	1	1	rs11253517	rs12762973
ENSG00000107929	ENSG00000158825	1	1	rs11253517	rs56318703
ENSG00000107929	ENSG00000159496	1	1	rs11253517	rs34433840
ENSG00000107929	ENSG00000160255	1	1	rs11253517	rs386370430
ENSG00000107929	ENSG00000160446	1	1	rs11253517	rs12781329
ENSG00000107929	ENSG00000160570	-1	1	rs11253517	rs12264390
ENSG00000107929	ENSG00000160703	1	1	rs11253517	rs56318703
ENSG00000107929	ENSG00000160877	-1	1	rs11253517	rs12359645
ENSG00000107929	ENSG00000162645	1	1	rs11253517	rs56347655
ENSG00000107929	ENSG00000163191	1	1	rs11253517	rs11253511
ENSG00000107929	ENSG00000163219	-1	1	rs11253517	rs56318703
ENSG00000107929	ENSG00000163221	1	1	rs11253517	rs12259338
ENSG00000107929	ENSG00000164104	1	1	rs11253517	rs763668002
ENSG00000107929	ENSG00000165046	-1	1	rs11253517	rs67980173
ENSG00000107929	ENSG00000165801	1	1	rs11253517	rs201543910
ENSG00000107929	ENSG00000167173	-1	1	rs11253517	rs10904584
ENSG00000107929	ENSG00000167491	-1	1	rs11253517	rs12264390
ENSG00000107929	ENSG00000167536	-1	1	rs11253517	rs12762973
ENSG00000107929	ENSG00000168916	1	1	rs11253517	rs67980173
ENSG00000107929	ENSG00000169180	-1	1	rs11253517	rs11253504
ENSG00000107929	ENSG00000169891	1	1	rs11253517	rs11253517
ENSG00000107929	ENSG00000170017	1	1	rs11253517	rs34433840
ENSG00000107929	ENSG00000170043	1	1	rs11253517	rs763668002
ENSG00000107929	ENSG00000170190	-1	1	rs11253517	rs12359645
ENSG00000107929	ENSG00000170345	-1	1	rs11253517	rs1378501493
ENSG00000107929	ENSG00000171223	-1	1	rs11253517	rs12359645
ENSG00000107929	ENSG00000171302	-1	1	rs11253517	rs12264390
ENSG00000107929	ENSG00000171608	-1	1	rs11253517	rs34433840
ENSG00000107929	ENSG00000172354	1	1	rs11253517	rs386370430
ENSG00000107929	ENSG00000172531	1	1	rs11253517	rs71297915
ENSG00000107929	ENSG00000172757	1	1	rs11253517	rs11253511
ENSG00000107929	ENSG00000172771	-1	1	rs11253517	rs11253517
ENSG00000107929	ENSG00000172794	1	1	rs11253517	rs12783472
ENSG00000107929	ENSG00000172965	-1	1	rs11253517	rs71297915
ENSG00000107929	ENSG00000173334	-1	1	rs11253517	rs71297915
ENSG00000107929	ENSG00000174021	1	1	rs11253517	rs11253520
ENSG00000107929	ENSG00000174132	-1	1	rs11253517	rs1106064
ENSG00000107929	ENSG00000175274	1	1	rs11253517	rs1106064
ENSG00000107929	ENSG00000177156	1	1	rs11253517	rs12762973
ENSG00000107929	ENSG00000179299	1	1	rs34318754	rs1189761643
ENSG00000107929	ENSG00000179604	-1	1	rs11253517	rs10904583
ENSG00000107929	ENSG00000181274	-1	1	rs11253517	rs10904584
ENSG00000107929	ENSG00000182117	1	1	rs11253517	rs11253517
ENSG00000107929	ENSG00000183023	1	1	rs11253517	rs12777021
ENSG00000107929	ENSG00000185669	-1	1	rs11253517	rs12761424
ENSG00000107929	ENSG00000189077	1	1	rs11253517	rs12259338
ENSG00000107929	ENSG00000196549	1	1	rs11253517	rs1106064
ENSG00000107929	ENSG00000196663	-1	1	rs11253517	rs10904583
ENSG00000107929	ENSG00000197555	1	1	rs11253517	rs11253521
ENSG00000107929	ENSG00000197629	1	1	rs11253517	rs56318703
ENSG00000107929	ENSG00000197965	1	1	rs11253517	rs1378501493
ENSG00000107929	ENSG00000198792	-1	1	rs34318754	10:900620:C:CTTTTT
ENSG00000107929	ENSG00000213246	1	1	rs11253517	rs61833260
ENSG00000107929	ENSG00000213654	1	1	rs11253517	rs71297915
ENSG00000107929	ENSG00000217128	-1	1	rs11253517	rs11253513
ENSG00000107929	ENSG00000219200	1	1	rs11253517	rs1378501493
ENSG00000107929	ENSG00000228278	1	1	rs11253517	rs10904583
ENSG00000107929	ENSG00000229314	1	1	rs11253517	rs12264390
ENSG00000107929	ENSG00000235750	-1	1	rs11253517	rs11253517
ENSG00000107929	ENSG00000273033	1	1	rs11253517	rs12762973
ENSG00000107937	ENSG00000143119	1	1	rs12772979	rs59895593
ENSG00000107937	ENSG00000169397	1	1	rs12772979	rs11253533
ENSG00000107937	ENSG00000181220	-1	1	rs12772979	rs12777788
ENSG00000107937	ENSG00000259330	-1	1	rs12772979	rs12356612
ENSG00000107951	ENSG00000183092	1	1	rs10826783	rs11008000
ENSG00000107951	ENSG00000198695	1	1	rs10826783	rs10826783
ENSG00000107951	ENSG00000198712	1	1	rs10826783	rs397735232
ENSG00000107951	ENSG00000198727	1	1	rs10826783	rs143321679
ENSG00000107951	ENSG00000198744	1	1	rs10826783	rs6481673
ENSG00000107951	ENSG00000198763	1	1	rs10826783	rs143321679
ENSG00000107951	ENSG00000198786	1	1	rs10826783	rs143321679
ENSG00000107951	ENSG00000198804	1	1	rs10826783	rs397735232
ENSG00000107951	ENSG00000198840	1	1	rs10826783	rs397735232
ENSG00000107951	ENSG00000198886	1	1	rs10826783	rs10826783
ENSG00000107951	ENSG00000198888	1	1	rs10826783	rs143321679
ENSG00000107951	ENSG00000198899	1	1	rs10826783	rs143321679
ENSG00000107951	ENSG00000198938	1	1	rs10826783	rs12221163
ENSG00000107951	ENSG00000210082	1	1	rs10826783	rs397735232
ENSG00000107951	ENSG00000211459	1	1	rs10826783	rs397735232
ENSG00000107951	ENSG00000212907	1	1	rs10826783	rs397735232
ENSG00000107951	ENSG00000225630	1	1	rs10826783	rs10826782
ENSG00000107951	ENSG00000228253	1	1	rs10826783	rs10826783
ENSG00000107951	ENSG00000229344	1	1	rs10826783	rs7094037
ENSG00000107951	ENSG00000237973	1	1	rs10826783	rs10826790
ENSG00000107951	ENSG00000247627	1	1	rs10826783	rs11008013
ENSG00000107951	ENSG00000248527	1	1	rs10826783	rs10826782
ENSG00000107951	ENSG00000255823	1	1	rs10826783	rs10826786
ENSG00000108021	ENSG00000107957	-1	1	rs11259192	rs11259192
ENSG00000108021	ENSG00000152454	-1	1	rs11259192	rs11259192
ENSG00000108091	ENSG00000091592	1	1	rs2393573	rs1184089
ENSG00000108179	ENSG00000067840	-1	1	rs1250539	rs1250539
ENSG00000108179	ENSG00000113721	1	1	rs1250539	rs1250539
ENSG00000108179	ENSG00000133067	1	1	rs1250539	rs1250539
ENSG00000108179	ENSG00000149294	-1	1	rs1250539	rs1250539
ENSG00000108179	ENSG00000150045	-1	1	rs1250539	rs1250539
ENSG00000108179	ENSG00000163599	1	1	rs1250539	rs1250539
ENSG00000108179	ENSG00000186891	-1	1	rs1250539	rs1250539
ENSG00000108179	ENSG00000198574	-1	1	rs1250539	rs1250539
ENSG00000108344	ENSG00000014914	-1	1	rs2305482	rs34213753
ENSG00000108344	ENSG00000067182	1	1	rs2305482	rs8070444
ENSG00000108344	ENSG00000075420	1	1	rs2305482	rs2305482
ENSG00000108344	ENSG00000097033	1	1	rs2305482	rs8066582
ENSG00000108344	ENSG00000105851	-1	1	rs2305482	rs12450800
ENSG00000108344	ENSG00000134152	1	1	rs2305482	17:39993097:C:G
ENSG00000108344	ENSG00000136026	-1	1	rs2305482	rs8066582
ENSG00000108344	ENSG00000140332	1	1	rs2305482	rs4065321
ENSG00000108344	ENSG00000143570	1	1	rs2305482	rs12941811
ENSG00000108344	ENSG00000144802	1	1	rs2305482	rs12940405
ENSG00000108344	ENSG00000149177	1	1	rs2305482	rs2241244
ENSG00000108344	ENSG00000153094	1	1	rs2305482	rs34213753
ENSG00000108344	ENSG00000159388	1	1	rs2305482	rs12450688
ENSG00000108344	ENSG00000163803	1	1	rs2305482	rs34213753
ENSG00000108344	ENSG00000165115	-1	1	rs2305482	rs12450688
ENSG00000108344	ENSG00000171302	1	1	rs2305482	rs34213753
ENSG00000108344	ENSG00000172216	1	1	rs2305482	rs34213753
ENSG00000108344	ENSG00000172985	-1	1	rs2305482	rs34213753
ENSG00000108344	ENSG00000196872	-1	1	rs2305482	rs12941811
ENSG00000108344	ENSG00000196954	1	1	rs2305482	rs34213753
ENSG00000108344	ENSG00000198363	1	1	rs2305482	rs8070444
ENSG00000108344	ENSG00000204287	1	1	rs2305482	rs34213753
ENSG00000108344	ENSG00000226479	1	1	rs2305482	rs12941811
ENSG00000108344	ENSG00000229808	1	1	rs2305482	rs12941811
ENSG00000108344	ENSG00000250616	1	1	rs2305482	rs34213753
ENSG00000108349	ENSG00000184905	-1	1	rs35142265	rs144361664
ENSG00000108379	ENSG00000002834	-1	1	rs4968261	rs4061825
ENSG00000108379	ENSG00000115594	-1	1	rs4968261	rs4061825
ENSG00000108379	ENSG00000116741	1	1	rs4968261	rs4968261
ENSG00000108379	ENSG00000132965	-1	1	rs199529	rs199531
ENSG00000108379	ENSG00000136167	-1	1	rs4968261	rs374638295
ENSG00000108379	ENSG00000196678	-1	1	rs4968261	rs62073254
ENSG00000108379	ENSG00000206199	1	1	rs4968261	rs62073254
ENSG00000108379	ENSG00000253276	-1	1	rs4968261	rs75104997
ENSG00000108423	ENSG00000124104	-1	1	rs60167359	rs8070524
ENSG00000108423	ENSG00000174370	-1	1	rs60167359	rs60167359
ENSG00000108424	ENSG00000137441	-1	1	rs118096338	rs1411435512
ENSG00000108424	ENSG00000150687	-1	1	rs118096338	rs1235224440
ENSG00000108439	ENSG00000078246	-1	1	rs11079802	rs11079802
ENSG00000108439	ENSG00000080189	1	1	rs11079802	rs1287815660
ENSG00000108439	ENSG00000128731	-1	1	rs11079802	rs8182261
ENSG00000108439	ENSG00000187790	-1	1	rs11079802	rs11079802
ENSG00000108465	ENSG00000173905	1	1	rs781480705	rs781480705
ENSG00000108468	ENSG00000173905	1	1	rs781480705	rs781480705
ENSG00000108469	ENSG00000131018	1	1	rs80209639	rs371699907
ENSG00000108474	ENSG00000006007	1	1	rs140210891	rs34354440
ENSG00000108474	ENSG00000010818	-1	1	rs140210891	rs15739
ENSG00000108474	ENSG00000068831	-1	1	rs140210891	rs12948905
ENSG00000108474	ENSG00000070614	-1	1	rs140210891	rs15739
ENSG00000108474	ENSG00000079277	-1	1	rs140210891	rs15739
ENSG00000108474	ENSG00000105204	1	1	rs140210891	rs35762856
ENSG00000108474	ENSG00000115339	1	1	rs140210891	rs35762856
ENSG00000108474	ENSG00000118308	-1	1	rs140210891	rs397827577
ENSG00000108474	ENSG00000121966	-1	1	rs140210891	rs15739
ENSG00000108474	ENSG00000132017	1	1	rs140210891	rs141385032
ENSG00000108474	ENSG00000134198	1	1	rs140210891	rs15739
ENSG00000108474	ENSG00000149781	-1	1	rs140210891	rs34354440
ENSG00000108474	ENSG00000156738	-1	1	rs140210891	rs1421197166
ENSG00000108474	ENSG00000165801	1	1	rs140210891	rs15739
ENSG00000108474	ENSG00000187837	1	1	rs140210891	rs140210891
ENSG00000108474	ENSG00000198734	1	1	rs140210891	rs12948905
ENSG00000108474	ENSG00000204256	-1	1	rs140210891	rs11650406
ENSG00000108474	ENSG00000213390	1	1	rs140210891	rs12948905
ENSG00000108474	ENSG00000258102	-1	1	rs140210891	rs11651955
ENSG00000108474	ENSG00000266604	-1	1	rs140210891	rs140210891
ENSG00000108509	ENSG00000160014	1	1	rs1196339347	rs1196339347
ENSG00000108515	ENSG00000059728	-1	1	rs117308739	rs571461910
ENSG00000108515	ENSG00000093134	1	1	rs117308739	rs16942630
ENSG00000108515	ENSG00000111669	-1	1	rs117308739	rs138386642
ENSG00000108515	ENSG00000120949	-1	1	rs117308739	rs72835097
ENSG00000108515	ENSG00000123810	1	1	rs117308739	rs67501853
ENSG00000108515	ENSG00000136689	1	1	rs117308739	rs16942615
ENSG00000108515	ENSG00000160014	-1	1	rs1196339347	rs1196339347
ENSG00000108515	ENSG00000160588	1	1	rs117308739	rs16942630
ENSG00000108515	ENSG00000167261	-1	1	rs117308739	rs4790722
ENSG00000108515	ENSG00000244617	1	1	rs117308739	rs571461910
ENSG00000108518	ENSG00000143933	1	1	rs11655967	rs1008510
ENSG00000108518	ENSG00000198668	1	1	rs11655967	rs1004065
ENSG00000108528	ENSG00000143933	-1	1	rs112089924	rs1008510
ENSG00000108576	ENSG00000141258	1	1	rs4350617	rs57598500
ENSG00000108622	ENSG00000025796	-1	1	rs196904	rs16947446
ENSG00000108622	ENSG00000033100	-1	1	rs196904	rs74787440
ENSG00000108622	ENSG00000068438	-1	1	rs196904	rs3744283
ENSG00000108622	ENSG00000074695	-1	1	rs196904	rs368774351
ENSG00000108622	ENSG00000089163	-1	1	rs196904	rs386386413
ENSG00000108622	ENSG00000090520	-1	1	rs196904	rs3785561
ENSG00000108622	ENSG00000100450	-1	1	rs196904	rs386386413
ENSG00000108622	ENSG00000101310	-1	1	rs196904	rs196904
ENSG00000108622	ENSG00000105829	-1	1	rs196904	rs3785561
ENSG00000108622	ENSG00000109501	-1	1	rs196904	rs3785561
ENSG00000108622	ENSG00000110048	-1	1	rs196904	rs16947430
ENSG00000108622	ENSG00000110917	-1	1	rs196904	rs4968607
ENSG00000108622	ENSG00000114867	-1	1	rs196904	rs386386413
ENSG00000108622	ENSG00000115806	-1	1	rs196904	rs16947430
ENSG00000108622	ENSG00000115902	-1	1	rs196904	rs16947430
ENSG00000108622	ENSG00000117143	-1	1	rs196904	rs3744283
ENSG00000108622	ENSG00000118705	-1	1	rs196904	rs3785561
ENSG00000108622	ENSG00000119777	-1	1	rs196904	rs16947425
ENSG00000108622	ENSG00000120742	-1	1	rs196904	rs16947425
ENSG00000108622	ENSG00000123989	-1	1	rs196904	rs16947438
ENSG00000108622	ENSG00000128228	-1	1	rs196904	rs16947446
ENSG00000108622	ENSG00000132432	-1	1	rs196904	rs16947425
ENSG00000108622	ENSG00000133422	-1	1	rs196904	rs16947446
ENSG00000108622	ENSG00000135473	-1	1	rs196904	rs2077041
ENSG00000108622	ENSG00000136152	-1	1	rs196904	rs74787440
ENSG00000108622	ENSG00000138073	-1	1	rs196904	rs74787440
ENSG00000108622	ENSG00000138768	-1	1	rs196904	rs4968607
ENSG00000108622	ENSG00000144867	-1	1	rs196904	rs4968607
ENSG00000108622	ENSG00000147403	-1	1	rs196904	rs3785561
ENSG00000108622	ENSG00000148248	-1	1	rs196904	rs16947430
ENSG00000108622	ENSG00000150961	-1	1	rs196904	rs3785561
ENSG00000108622	ENSG00000153066	-1	1	rs196904	rs3744283
ENSG00000108622	ENSG00000155304	-1	1	rs196904	rs2077041
ENSG00000108622	ENSG00000162236	-1	1	rs196904	rs3744283
ENSG00000108622	ENSG00000164244	-1	1	rs196904	rs16947430
ENSG00000108622	ENSG00000166598	-1	1	rs196904	rs16947438
ENSG00000108622	ENSG00000168282	-1	1	rs196904	rs4968607
ENSG00000108622	ENSG00000169223	-1	1	rs196904	rs4968607
ENSG00000108622	ENSG00000169884	-1	1	rs196904	rs368774351
ENSG00000108622	ENSG00000171101	1	1	rs196904	rs2331413
ENSG00000108622	ENSG00000172071	-1	1	rs196904	rs3744283
ENSG00000108622	ENSG00000173486	-1	1	rs196904	rs386386413
ENSG00000108622	ENSG00000173511	-1	1	rs196904	rs2077041
ENSG00000108622	ENSG00000179195	-1	1	rs196904	rs2077041
ENSG00000108622	ENSG00000180879	-1	1	rs196904	rs16947425
ENSG00000108622	ENSG00000181789	-1	1	rs196904	rs16947446
ENSG00000108622	ENSG00000184205	-1	1	rs196904	rs368774351
ENSG00000108622	ENSG00000197976	-1	1	rs196904	rs16947438
ENSG00000108622	ENSG00000198856	-1	1	rs196904	rs3785561
ENSG00000108622	ENSG00000242247	-1	1	rs196904	rs386386413
ENSG00000108622	ENSG00000249592	-1	1	rs196904	rs3785561
ENSG00000108651	ENSG00000125744	1	1	rs117487556	rs879543727
ENSG00000108651	ENSG00000132694	1	1	rs117487556	rs879543727
ENSG00000108651	ENSG00000136040	-1	1	rs117487556	rs56080034
ENSG00000108651	ENSG00000136485	-1	1	rs117487556	rs1012638
ENSG00000108651	ENSG00000160712	-1	1	rs117487556	rs117487556
ENSG00000108651	ENSG00000183283	-1	1	rs117487556	rs4794906
ENSG00000108651	ENSG00000196083	-1	1	rs117487556	rs1012638
ENSG00000108654	ENSG00000149527	1	1	rs1177627044	rs145414608
ENSG00000108733	ENSG00000087460	-1	1	rs321596	rs2124246
ENSG00000108733	ENSG00000107242	1	1	rs321596	rs225255
ENSG00000108733	ENSG00000140479	-1	1	rs7406966	17:35665126:C:CTT
ENSG00000108733	ENSG00000144560	-1	1	rs117789363	rs12945980
ENSG00000108733	ENSG00000160445	-1	1	rs7406966	rs71366474
ENSG00000108733	ENSG00000164068	-1	1	rs321596	rs2124247
ENSG00000108733	ENSG00000165949	1	1	rs321596	rs321601
ENSG00000108733	ENSG00000180628	-1	1	rs7406966	rs225273
ENSG00000108733	ENSG00000181788	1	1	rs321596	rs321601
ENSG00000108733	ENSG00000197006	1	1	rs321596	rs35050283
ENSG00000108733	ENSG00000198892	-1	1	rs7406966	rs225281
ENSG00000108771	ENSG00000111331	-1	1	rs11869776	rs7211887
ENSG00000108771	ENSG00000137965	-1	1	rs11869776	rs35377154
ENSG00000108771	ENSG00000138646	-1	1	rs11869776	rs7211887
ENSG00000108771	ENSG00000157601	-1	1	rs11869776	rs7211887
ENSG00000108771	ENSG00000185745	-1	1	rs11869776	rs7211887
ENSG00000108786	ENSG00000140450	1	1	rs646123	rs665268
ENSG00000108786	ENSG00000155090	1	1	rs646123	rs676387
ENSG00000108786	ENSG00000163050	1	1	rs646123	rs112581665
ENSG00000108786	ENSG00000175606	1	1	rs646123	rs112581665
ENSG00000108786	ENSG00000265972	1	1	rs646123	rs668799
ENSG00000108788	ENSG00000140450	-1	1	rs646123	rs665268
ENSG00000108788	ENSG00000155090	-1	1	rs646123	rs676387
ENSG00000108788	ENSG00000163050	-1	1	rs646123	rs112581665
ENSG00000108788	ENSG00000175606	-1	1	rs646123	rs112581665
ENSG00000108788	ENSG00000265972	-1	1	rs646123	rs668799
ENSG00000108946	ENSG00000256667	-1	1	rs8072598	rs72847784
ENSG00000108960	ENSG00000005961	1	1	rs2526377	rs2526378
ENSG00000108960	ENSG00000060656	1	1	rs2526377	rs2632516
ENSG00000108960	ENSG00000065833	1	1	rs2526377	rs2526377
ENSG00000108960	ENSG00000085733	1	1	rs2526377	rs2526377
ENSG00000108960	ENSG00000101856	1	1	rs2526377	rs2526377
ENSG00000108960	ENSG00000113140	1	1	rs2526377	rs2526377
ENSG00000108960	ENSG00000145908	1	1	rs2526377	rs2526377
ENSG00000108960	ENSG00000154734	-1	1	rs2526377	rs2526378
ENSG00000108960	ENSG00000161911	1	1	rs2526377	rs2526377
ENSG00000108960	ENSG00000180611	-1	1	rs2526377	rs2526378
ENSG00000108960	ENSG00000182700	1	1	rs2526377	rs2526378
ENSG00000108960	ENSG00000198574	-1	1	rs2526377	rs2632516
ENSG00000109113	ENSG00000029534	1	1	rs3833162	rs7215000
ENSG00000109113	ENSG00000068971	-1	1	rs3833162	rs9279
ENSG00000109113	ENSG00000071082	-1	1	rs3833162	rs4795456
ENSG00000109113	ENSG00000103148	-1	1	rs3833162	rs1428674348
ENSG00000109113	ENSG00000108960	-1	1	rs3833162	rs1162522911
ENSG00000109113	ENSG00000123091	1	1	rs1491446744	rs12948165
ENSG00000109113	ENSG00000132819	1	1	rs3833162	rs562419288
ENSG00000109113	ENSG00000133193	1	1	rs1491446744	rs562419288
ENSG00000109113	ENSG00000143786	-1	1	rs3833162	rs12325788
ENSG00000109113	ENSG00000148730	1	1	rs1491446744	17:28787827:C:CTTTTTT
ENSG00000109113	ENSG00000156381	1	1	rs3833162	rs397743452
ENSG00000109113	ENSG00000160298	-1	1	rs3833162	rs562419288
ENSG00000109113	ENSG00000162366	-1	1	rs1491446744	rs12948165
ENSG00000109113	ENSG00000166169	-1	1	rs1491446744	rs12948165
ENSG00000109113	ENSG00000171840	-1	1	rs3833162	rs562419288
ENSG00000109113	ENSG00000178057	1	1	rs1491446744	rs12948165
ENSG00000109113	ENSG00000180667	1	1	rs1491446744	rs4795456
ENSG00000109113	ENSG00000182512	1	1	rs3833162	rs6803
ENSG00000109113	ENSG00000182795	1	1	rs3833162	rs11080072
ENSG00000109113	ENSG00000186998	-1	1	rs3833162	rs11080072
ENSG00000109113	ENSG00000204815	-1	1	rs3833162	rs1353688532
ENSG00000109113	ENSG00000256269	-1	1	rs3833162	rs4795456
ENSG00000109270	ENSG00000198816	1	1	rs11937985	rs2276939
ENSG00000109320	ENSG00000011422	1	1	rs11097787	rs17032705
ENSG00000109320	ENSG00000077150	1	1	rs11097787	rs2903282
ENSG00000109320	ENSG00000084207	1	1	rs11097787	rs6833745
ENSG00000109320	ENSG00000100599	1	1	rs11097787	rs10013613
ENSG00000109320	ENSG00000102921	1	1	rs11097787	rs10021017
ENSG00000109320	ENSG00000109670	1	1	rs11097787	rs980455
ENSG00000109320	ENSG00000110931	1	1	rs11097787	rs35185023
ENSG00000109320	ENSG00000116815	1	1	rs11097787	rs2125213
ENSG00000109320	ENSG00000119729	1	1	rs11097787	rs980455
ENSG00000109320	ENSG00000124107	1	1	rs11097787	rs10013613
ENSG00000109320	ENSG00000125744	1	1	rs11097787	rs374187209
ENSG00000109320	ENSG00000132514	-1	1	rs11097787	rs4648011
ENSG00000109320	ENSG00000136295	1	1	rs11097787	rs11097787
ENSG00000109320	ENSG00000136999	1	1	rs11097787	rs980455
ENSG00000109320	ENSG00000137474	-1	1	rs11097787	rs35185023
ENSG00000109320	ENSG00000142961	1	1	rs11097787	rs59255093
ENSG00000109320	ENSG00000144040	1	1	rs11097787	rs59255093
ENSG00000109320	ENSG00000144136	1	1	rs11097787	rs374187209
ENSG00000109320	ENSG00000147168	1	1	rs11097787	rs2168805
ENSG00000109320	ENSG00000153094	1	1	rs11097787	rs10021017
ENSG00000109320	ENSG00000154856	-1	1	rs11097787	rs35185023
ENSG00000109320	ENSG00000165168	-1	1	rs11097787	rs1585213
ENSG00000109320	ENSG00000165457	1	1	rs11097787	rs10021017
ENSG00000109320	ENSG00000176597	-1	1	rs11097787	rs28362491
ENSG00000109320	ENSG00000197321	-1	1	rs11097787	rs4648011
ENSG00000109320	ENSG00000197548	1	1	rs11097787	rs1585213
ENSG00000109320	ENSG00000241163	1	1	rs11097787	rs59255093
ENSG00000109323	ENSG00000123472	-1	1	rs371720151	rs371720151
ENSG00000109381	ENSG00000215548	-1	1	rs199523928	rs201081736
ENSG00000109452	ENSG00000184613	-1	1	rs1373036	rs1373036
ENSG00000109458	ENSG00000137819	1	1	rs11947952	rs66507425
ENSG00000109654	ENSG00000084073	1	1	rs9760673	rs9760673
ENSG00000109654	ENSG00000087085	1	1	rs9760673	rs9999331
ENSG00000109654	ENSG00000117410	1	1	rs9760673	rs1560941
ENSG00000109654	ENSG00000125304	1	1	rs9760673	rs1560941
ENSG00000109654	ENSG00000134153	1	1	rs9760673	rs7662825
ENSG00000109654	ENSG00000164068	1	1	rs9760673	rs1560941
ENSG00000109654	ENSG00000185245	-1	1	rs9760673	4:153451058:C:CTT
ENSG00000109654	ENSG00000185825	1	1	rs9760673	rs9999331
ENSG00000109787	ENSG00000180644	-1	1	rs4832763	rs7677938
ENSG00000109787	ENSG00000197956	-1	1	rs4832763	rs4832763
ENSG00000109920	ENSG00000024048	-1	1	11:47439712:A:ATTTT	rs2293579
ENSG00000109920	ENSG00000038945	1	1	11:47439712:A:ATTTT	rs1323078283
ENSG00000109920	ENSG00000079819	-1	1	11:47439712:A:ATTTT	rs10769256
ENSG00000109920	ENSG00000090530	-1	1	11:47439712:A:ATTTT	rs10769256
ENSG00000109920	ENSG00000103528	1	1	11:47439712:A:ATTTT	rs1323078283
ENSG00000109920	ENSG00000111249	-1	1	11:47439712:A:ATTTT	rs10769256
ENSG00000109920	ENSG00000114013	1	1	11:47439712:A:ATTTT	rs10769256
ENSG00000109920	ENSG00000114923	-1	1	11:47439712:A:ATTTT	rs10769256
ENSG00000109920	ENSG00000115902	1	1	11:47439712:A:ATTTT	rs10769256
ENSG00000109920	ENSG00000116337	1	1	11:47439712:A:ATTTT	rs1323078283
ENSG00000109920	ENSG00000126458	1	1	11:47439712:A:ATTTT	rs10769256
ENSG00000109920	ENSG00000129757	1	1	11:47439712:A:ATTTT	rs10769256
ENSG00000109920	ENSG00000130147	-1	1	11:47439712:A:ATTTT	rs35032070
ENSG00000109920	ENSG00000130529	-1	1	11:47439712:A:ATTTT	rs11039221
ENSG00000109920	ENSG00000139970	-1	1	11:47439712:A:ATTTT	rs10769256
ENSG00000109920	ENSG00000140443	1	1	11:47439712:A:ATTTT	rs1377416
ENSG00000109920	ENSG00000149798	1	1	11:47439712:A:ATTTT	rs34641376
ENSG00000109920	ENSG00000158186	1	1	11:47439712:A:ATTTT	rs10769256
ENSG00000109920	ENSG00000158470	-1	1	11:47439712:A:ATTTT	rs10437655
ENSG00000109920	ENSG00000159189	-1	1	11:47439712:A:ATTTT	rs10769256
ENSG00000109920	ENSG00000165046	-1	1	11:47439712:A:ATTTT	11:47439712:A:ATTTT
ENSG00000109920	ENSG00000166927	1	1	11:47439712:A:ATTTT	rs10769256
ENSG00000109920	ENSG00000170558	1	1	11:47439712:A:ATTTT	rs1323078283
ENSG00000109920	ENSG00000171659	-1	1	11:47439712:A:ATTTT	rs10769256
ENSG00000109920	ENSG00000182195	-1	1	11:47439712:A:ATTTT	rs11500477
ENSG00000109920	ENSG00000183087	-1	1	11:47439712:A:ATTTT	rs10769256
ENSG00000109920	ENSG00000197353	1	1	11:47439712:A:ATTTT	rs10769256
ENSG00000109920	ENSG00000197965	1	1	11:47439712:A:ATTTT	rs4357651
ENSG00000109920	ENSG00000214548	1	1	11:47439712:A:ATTTT	rs10769256
ENSG00000109920	ENSG00000242574	-1	1	11:47439712:A:ATTTT	rs10769256
ENSG00000109920	ENSG00000255833	-1	1	11:47439712:A:ATTTT	11:47439712:A:ATTTT
ENSG00000109920	ENSG00000258476	1	1	11:47439712:A:ATTTT	rs1323078283
ENSG00000110080	ENSG00000144802	-1	1	rs1231026009	rs7932766
ENSG00000110080	ENSG00000145901	-1	1	rs1231026009	rs1231026009
ENSG00000110080	ENSG00000163874	-1	1	rs1231026009	rs1441103119
ENSG00000110080	ENSG00000166927	-1	1	rs1231026009	rs3862627
ENSG00000110080	ENSG00000166928	-1	1	rs1231026009	rs604255
ENSG00000110321	ENSG00000042445	1	1	rs72858313	rs7925687
ENSG00000110395	ENSG00000095739	-1	1	rs6589724	rs12275373
ENSG00000110395	ENSG00000124635	-1	1	rs6589724	rs67573240
ENSG00000110395	ENSG00000124657	-1	1	rs4938637	rs73564406
ENSG00000110395	ENSG00000152952	-1	1	rs6589724	rs7482092
ENSG00000110395	ENSG00000169313	-1	1	rs6589724	rs71470964
ENSG00000110395	ENSG00000172159	-1	1	rs4938637	rs45514102
ENSG00000110395	ENSG00000184678	-1	1	rs4938637	rs112712991
ENSG00000110395	ENSG00000197747	1	1	rs6589724	rs2155380
ENSG00000110395	ENSG00000213145	1	1	rs6589724	rs55771168
ENSG00000110395	ENSG00000228063	-1	1	rs6589724	rs4938645
ENSG00000110395	ENSG00000249992	-1	1	rs6589724	rs1478842654
ENSG00000110514	ENSG00000133661	1	1	rs35677603	rs35677603
ENSG00000110514	ENSG00000261040	-1	1	rs753992	rs1491505331
ENSG00000110536	ENSG00000107282	1	1	rs7107356	rs780685241
ENSG00000110536	ENSG00000155962	1	1	rs7107356	rs780685241
ENSG00000110536	ENSG00000169184	-1	1	rs7107356	rs764650961
ENSG00000110651	ENSG00000068001	1	1	rs16928079	rs16928078
ENSG00000110651	ENSG00000131016	-1	1	rs16928079	rs16928079
ENSG00000110651	ENSG00000140287	-1	1	rs16928079	rs16928078
ENSG00000110651	ENSG00000179348	-1	1	rs16928079	rs16928079
ENSG00000110665	ENSG00000162383	1	1	rs756924	rs2074022
ENSG00000110693	ENSG00000047597	-1	1	rs186673610	rs140189391
ENSG00000110693	ENSG00000055118	-1	1	rs186673610	rs186673610
ENSG00000110693	ENSG00000095321	1	1	rs186673610	rs56207515
ENSG00000110693	ENSG00000095932	1	1	rs186673610	rs17472529
ENSG00000110693	ENSG00000104219	-1	1	rs186673610	rs186673610
ENSG00000110693	ENSG00000104903	-1	1	rs56184871	rs140491810
ENSG00000110693	ENSG00000115649	1	1	rs186673610	rs140189391
ENSG00000110693	ENSG00000136842	-1	1	rs186673610	rs140189391
ENSG00000110693	ENSG00000141469	1	1	rs56184871	rs11606082
ENSG00000110693	ENSG00000143321	-1	1	rs56184871	rs11550903
ENSG00000110693	ENSG00000145335	1	1	rs186673610	rs140189391
ENSG00000110693	ENSG00000148288	-1	1	rs186673610	rs56207515
ENSG00000110693	ENSG00000159346	-1	1	rs56184871	rs10832657
ENSG00000110693	ENSG00000162873	-1	1	rs186673610	rs72871339
ENSG00000110693	ENSG00000163554	-1	1	rs186673610	rs140189391
ENSG00000110693	ENSG00000167671	-1	1	rs56184871	rs140491810
ENSG00000110693	ENSG00000183508	1	1	rs56184871	rs1402011270
ENSG00000110693	ENSG00000186591	1	1	rs56184871	rs761618143
ENSG00000110693	ENSG00000187244	1	1	rs186673610	rs72871339
ENSG00000110693	ENSG00000198336	1	1	rs186673610	rs186673610
ENSG00000110693	ENSG00000198892	1	1	rs186673610	rs186673610
ENSG00000110693	ENSG00000204463	-1	1	rs56184871	rs72508119
ENSG00000110693	ENSG00000204815	1	1	rs186673610	rs186673610
ENSG00000110696	ENSG00000104903	1	1	rs55693322	rs140491810
ENSG00000110696	ENSG00000136929	-1	1	rs55693322	rs113416252
ENSG00000110696	ENSG00000141469	-1	1	rs55693322	rs11606082
ENSG00000110696	ENSG00000143321	1	1	rs55693322	rs11550903
ENSG00000110696	ENSG00000183508	-1	1	rs55693322	rs1402011270
ENSG00000110696	ENSG00000186591	-1	1	rs55693322	rs761618143
ENSG00000110697	ENSG00000100225	-1	1	rs11227793	rs1790752
ENSG00000110697	ENSG00000206177	1	1	rs11227793	rs3741168
ENSG00000110711	ENSG00000100225	-1	1	11:67494818:G:GCGAGTGGA	rs1790752
ENSG00000110711	ENSG00000167992	-1	1	11:67494818:G:GCGAGTGGA	rs7114510
ENSG00000110801	ENSG00000138411	1	1	rs895954	rs11043207
ENSG00000110851	ENSG00000135407	1	1	rs11113439	rs10861768
ENSG00000110851	ENSG00000135926	1	1	rs11113439	rs7486187
ENSG00000110851	ENSG00000144579	1	1	rs11113439	rs7486215
ENSG00000110851	ENSG00000157216	1	1	rs11113439	rs35525976
ENSG00000110871	ENSG00000158578	-1	1	rs10849758	rs35467904
ENSG00000110871	ENSG00000169877	-1	1	rs10849758	rs398021349
ENSG00000110871	ENSG00000206177	-1	1	rs10849758	rs3044497
ENSG00000110934	ENSG00000010295	1	1	rs60753279	rs34791599
ENSG00000110934	ENSG00000078804	1	1	rs60753279	rs1333806030
ENSG00000110934	ENSG00000103569	-1	1	rs60753279	rs1446573037
ENSG00000110934	ENSG00000163605	-1	1	rs60753279	rs772402864
ENSG00000110934	ENSG00000173535	-1	1	rs60753279	rs10747586
ENSG00000110934	ENSG00000178971	1	1	rs60753279	rs60753279
ENSG00000110934	ENSG00000182511	-1	1	rs60753279	rs10783380
ENSG00000110934	ENSG00000183484	-1	1	rs60753279	rs397934701
ENSG00000110934	ENSG00000196843	-1	1	rs60753279	rs772077911
ENSG00000110934	ENSG00000196923	1	1	rs60753279	rs7968440
ENSG00000110934	ENSG00000205744	-1	1	rs60753279	12:50657225:C:CAAA
ENSG00000110934	ENSG00000249662	1	1	rs60753279	rs1192258164
ENSG00000110944	ENSG00000165949	-1	1	rs17118431	rs35144144
ENSG00000110958	ENSG00000011105	1	1	rs112659892	rs375213061
ENSG00000110958	ENSG00000065534	1	1	rs112659892	rs375213061
ENSG00000110958	ENSG00000074416	1	1	rs112659892	rs60257703
ENSG00000110958	ENSG00000075945	-1	1	rs112659892	rs2950393
ENSG00000110958	ENSG00000095303	1	1	rs112659892	rs375213061
ENSG00000110958	ENSG00000103740	1	1	rs112659892	rs375213061
ENSG00000110958	ENSG00000115290	1	1	rs112659892	rs1563896
ENSG00000110958	ENSG00000119280	1	1	rs112659892	rs59640919
ENSG00000110958	ENSG00000122786	1	1	rs112659892	rs375213061
ENSG00000110958	ENSG00000124145	1	1	rs112659892	rs1391346714
ENSG00000110958	ENSG00000124772	1	1	rs112659892	rs1563897
ENSG00000110958	ENSG00000129473	1	1	rs112659892	rs60257703
ENSG00000110958	ENSG00000138735	1	1	rs112659892	rs2950393
ENSG00000110958	ENSG00000140479	1	1	rs112659892	rs5798393
ENSG00000110958	ENSG00000142961	1	1	rs112659892	rs112659892
ENSG00000110958	ENSG00000144677	1	1	rs112659892	rs2950390
ENSG00000110958	ENSG00000147036	-1	1	rs112659892	rs9634247
ENSG00000110958	ENSG00000147862	1	1	rs112659892	rs375213061
ENSG00000110958	ENSG00000149564	1	1	rs112659892	rs112659892
ENSG00000110958	ENSG00000152952	1	1	rs112659892	rs375213061
ENSG00000110958	ENSG00000154146	1	1	rs112659892	rs1465082
ENSG00000110958	ENSG00000154917	1	1	rs112659892	rs5798393
ENSG00000110958	ENSG00000166086	1	1	rs112659892	rs60257703
ENSG00000110958	ENSG00000166091	1	1	rs112659892	rs1391346714
ENSG00000110958	ENSG00000168497	1	1	rs112659892	rs2950393
ENSG00000110958	ENSG00000169504	1	1	rs112659892	rs1408554651
ENSG00000110958	ENSG00000171611	1	1	rs112659892	rs1563896
ENSG00000110958	ENSG00000184113	1	1	rs112659892	rs5798393
ENSG00000110958	ENSG00000185245	1	1	rs112659892	rs1408554651
ENSG00000110958	ENSG00000187800	1	1	rs112659892	rs112659892
ENSG00000110958	ENSG00000198478	1	1	rs112659892	rs60257703
ENSG00000110958	ENSG00000249992	1	1	rs112659892	rs1563896
ENSG00000111011	ENSG00000167992	-1	1	rs6489159	rs11417312
ENSG00000111110	ENSG00000088882	-1	1	rs772563	rs772569
ENSG00000111110	ENSG00000113389	-1	1	rs772563	rs772563
ENSG00000111110	ENSG00000174059	-1	1	rs772563	rs1284923713
ENSG00000111249	ENSG00000070915	1	1	rs11113819	rs11608460
ENSG00000111249	ENSG00000090530	1	1	rs11113819	rs11113818
ENSG00000111249	ENSG00000124507	1	1	rs11113819	rs149225719
ENSG00000111249	ENSG00000125869	1	1	rs11113819	rs11113819
ENSG00000111249	ENSG00000140968	1	1	rs11113819	rs11608460
ENSG00000111249	ENSG00000142627	1	1	rs11113819	rs11608460
ENSG00000111249	ENSG00000146072	1	1	rs11113819	rs11608460
ENSG00000111249	ENSG00000166963	1	1	rs11113819	rs11113818
ENSG00000111249	ENSG00000196628	1	1	rs11113819	rs7133212
ENSG00000111249	ENSG00000198794	1	1	rs11113819	rs11113819
ENSG00000111249	ENSG00000229961	1	1	rs11113819	rs11608460
ENSG00000111249	ENSG00000239961	1	1	rs11113819	rs11113818
ENSG00000111249	ENSG00000255833	1	1	rs11113819	rs11113818
ENSG00000111252	ENSG00000002586	-1	1	rs3184504	rs4766578
ENSG00000111252	ENSG00000005102	1	1	rs3184504	rs7137828
ENSG00000111252	ENSG00000006530	1	1	rs3184504	rs3062379
ENSG00000111252	ENSG00000007237	-1	1	rs3184504	rs35350651
ENSG00000111252	ENSG00000008283	1	1	rs3184504	rs7310615
ENSG00000111252	ENSG00000008438	1	1	rs3184504	rs7137828
ENSG00000111252	ENSG00000010030	1	1	rs3184504	rs653178
ENSG00000111252	ENSG00000010361	-1	1	rs3184504	rs597808
ENSG00000111252	ENSG00000010404	-1	1	rs3184504	rs10774624
ENSG00000111252	ENSG00000010610	1	1	rs3184504	rs653178
ENSG00000111252	ENSG00000013374	1	1	rs3184504	rs653178
ENSG00000111252	ENSG00000014914	-1	1	rs3184504	rs7310615
ENSG00000111252	ENSG00000023445	1	1	rs3184504	rs3184504
ENSG00000111252	ENSG00000026025	-1	1	rs3184504	rs7310615
ENSG00000111252	ENSG00000026652	-1	1	rs3184504	rs4766578
ENSG00000111252	ENSG00000027869	1	1	rs3184504	rs4766578
ENSG00000111252	ENSG00000028116	1	1	rs3184504	rs3184504
ENSG00000111252	ENSG00000032444	1	1	rs3184504	rs7310615
ENSG00000111252	ENSG00000041353	1	1	rs3184504	rs10774624
ENSG00000111252	ENSG00000044115	-1	1	rs3184504	rs10774624
ENSG00000111252	ENSG00000047578	-1	1	rs3184504	rs35350651
ENSG00000111252	ENSG00000052749	-1	1	rs3184504	rs3184504
ENSG00000111252	ENSG00000054654	1	1	rs3184504	rs597808
ENSG00000111252	ENSG00000054983	1	1	rs3184504	rs7310615
ENSG00000111252	ENSG00000055163	1	1	rs3184504	rs3062379
ENSG00000111252	ENSG00000055732	1	1	rs3184504	rs3184504
ENSG00000111252	ENSG00000058668	-1	1	rs3184504	rs7310615
ENSG00000111252	ENSG00000059758	-1	1	rs3184504	rs597808
ENSG00000111252	ENSG00000061337	1	1	rs3184504	rs7310615
ENSG00000111252	ENSG00000064763	-1	1	rs3184504	rs7137828
ENSG00000111252	ENSG00000064989	-1	1	rs3184504	rs3062379
ENSG00000111252	ENSG00000067082	-1	1	rs3184504	rs10774624
ENSG00000111252	ENSG00000067840	1	1	rs3184504	rs7137828
ENSG00000111252	ENSG00000068724	-1	1	rs3184504	rs597808
ENSG00000111252	ENSG00000068784	1	1	rs3184504	rs7310615
ENSG00000111252	ENSG00000069943	-1	1	rs3184504	rs7310615
ENSG00000111252	ENSG00000070501	1	1	rs3184504	rs7310615
ENSG00000111252	ENSG00000070961	-1	1	rs3184504	rs10774624
ENSG00000111252	ENSG00000071073	-1	1	rs3184504	rs597808
ENSG00000111252	ENSG00000074590	-1	1	rs3184504	rs3184504
ENSG00000111252	ENSG00000074660	1	1	rs3184504	rs7310615
ENSG00000111252	ENSG00000074966	1	1	rs3184504	rs10774625
ENSG00000111252	ENSG00000075399	1	1	rs3184504	rs4766578
ENSG00000111252	ENSG00000075426	1	1	rs3184504	rs653178
ENSG00000111252	ENSG00000077514	-1	1	rs3184504	rs7137828
ENSG00000111252	ENSG00000079739	1	1	rs3184504	rs597808
ENSG00000111252	ENSG00000081189	-1	1	rs3184504	rs10774624
ENSG00000111252	ENSG00000081985	1	1	rs3184504	rs4766578
ENSG00000111252	ENSG00000084764	-1	1	rs3184504	rs7310615
ENSG00000111252	ENSG00000087903	-1	1	rs3184504	rs653178
ENSG00000111252	ENSG00000088179	1	1	rs3184504	rs35350651
ENSG00000111252	ENSG00000089692	-1	1	rs3184504	rs3184504
ENSG00000111252	ENSG00000090339	1	1	rs3184504	rs3184504
ENSG00000111252	ENSG00000090686	1	1	rs3184504	rs3062379
ENSG00000111252	ENSG00000091106	1	1	rs3184504	rs3062379
ENSG00000111252	ENSG00000091129	-1	1	rs3184504	rs597808
ENSG00000111252	ENSG00000092010	1	1	rs3184504	rs7310615
ENSG00000111252	ENSG00000092621	-1	1	rs3184504	rs597808
ENSG00000111252	ENSG00000092820	-1	1	rs3184504	rs653178
ENSG00000111252	ENSG00000092964	-1	1	rs3184504	rs7310615
ENSG00000111252	ENSG00000096093	-1	1	rs3184504	rs7310615
ENSG00000111252	ENSG00000099860	1	1	rs3184504	rs35350651
ENSG00000111252	ENSG00000100097	-1	1	rs3184504	rs7310615
ENSG00000111252	ENSG00000100266	-1	1	rs3184504	rs3062379
ENSG00000111252	ENSG00000100300	1	1	rs3184504	rs7310615
ENSG00000111252	ENSG00000100385	1	1	rs3184504	rs7310615
ENSG00000111252	ENSG00000100450	-1	1	rs3184504	rs7310615
ENSG00000111252	ENSG00000100605	-1	1	rs3184504	rs3184504
ENSG00000111252	ENSG00000100911	1	1	rs3184504	rs7310615
ENSG00000111252	ENSG00000100985	1	1	rs3184504	rs35350651
ENSG00000111252	ENSG00000101162	-1	1	rs10849949	rs12369009
ENSG00000111252	ENSG00000101230	1	1	rs3184504	rs653178
ENSG00000111252	ENSG00000101337	-1	1	rs3184504	rs3184504
ENSG00000111252	ENSG00000101445	1	1	rs3184504	rs3062379
ENSG00000111252	ENSG00000101474	1	1	rs3184504	rs35350651
ENSG00000111252	ENSG00000101773	-1	1	rs3184504	rs35350651
ENSG00000111252	ENSG00000102245	1	1	rs3184504	rs597808
ENSG00000111252	ENSG00000102796	1	1	rs3184504	rs597808
ENSG00000111252	ENSG00000102804	-1	1	rs10849949	rs614591
ENSG00000111252	ENSG00000102878	1	1	rs3184504	rs3184504
ENSG00000111252	ENSG00000102921	-1	1	rs3184504	rs653178
ENSG00000111252	ENSG00000104312	1	1	rs3184504	rs653178
ENSG00000111252	ENSG00000104549	-1	1	rs3184504	rs597808
ENSG00000111252	ENSG00000104774	1	1	rs3184504	rs3062379
ENSG00000111252	ENSG00000104872	-1	1	rs3184504	rs3062379
ENSG00000111252	ENSG00000104973	-1	1	rs3184504	rs597808
ENSG00000111252	ENSG00000106066	1	1	rs3184504	rs7310615
ENSG00000111252	ENSG00000106070	1	1	rs3184504	rs10774624
ENSG00000111252	ENSG00000106714	-1	1	rs3184504	rs653178
ENSG00000111252	ENSG00000107614	-1	1	rs3184504	rs3062379
ENSG00000111252	ENSG00000107960	1	1	rs3184504	rs7310615
ENSG00000111252	ENSG00000108175	-1	1	rs3184504	rs597808
ENSG00000111252	ENSG00000108669	-1	1	rs3184504	rs597808
ENSG00000111252	ENSG00000108924	1	1	rs3184504	rs7310615
ENSG00000111252	ENSG00000108960	-1	1	rs10849949	rs7296313
ENSG00000111252	ENSG00000109452	1	1	rs3184504	rs597808
ENSG00000111252	ENSG00000110047	1	1	rs3184504	rs4766578
ENSG00000111252	ENSG00000110057	-1	1	rs3184504	rs7310615
ENSG00000111252	ENSG00000110077	-1	1	rs3184504	rs4766578
ENSG00000111252	ENSG00000110274	-1	1	rs3184504	rs4766578
ENSG00000111252	ENSG00000110422	-1	1	rs3184504	rs3184504
ENSG00000111252	ENSG00000110881	-1	1	rs3184504	rs10774625
ENSG00000111252	ENSG00000111348	-1	1	rs3184504	rs10774625
ENSG00000111252	ENSG00000111554	-1	1	rs3184504	rs35350651
ENSG00000111252	ENSG00000111796	1	1	rs3184504	rs7310615
ENSG00000111252	ENSG00000111880	-1	1	rs3184504	rs597808
ENSG00000111252	ENSG00000111961	1	1	rs3184504	rs3184504
ENSG00000111252	ENSG00000112079	-1	1	rs3184504	rs7310615
ENSG00000111252	ENSG00000112655	-1	1	rs3184504	rs597808
ENSG00000111252	ENSG00000112679	-1	1	rs3184504	rs10774624
ENSG00000111252	ENSG00000114346	-1	1	rs3184504	rs3184504
ENSG00000111252	ENSG00000114670	-1	1	rs3184504	rs10774624
ENSG00000111252	ENSG00000114770	1	1	rs3184504	rs597808
ENSG00000111252	ENSG00000114993	1	1	rs3184504	rs597808
ENSG00000111252	ENSG00000115155	-1	1	rs3184504	rs7310615
ENSG00000111252	ENSG00000115165	-1	1	rs3184504	rs3184504
ENSG00000111252	ENSG00000115170	1	1	rs3184504	rs653178
ENSG00000111252	ENSG00000115415	1	1	rs3184504	rs7310615
ENSG00000111252	ENSG00000115594	1	1	rs3184504	rs10774624
ENSG00000111252	ENSG00000115604	1	1	rs3184504	rs7310615
ENSG00000111252	ENSG00000117228	1	1	rs3184504	rs7310615
ENSG00000111252	ENSG00000117335	1	1	rs3184504	rs3062379
ENSG00000111252	ENSG00000117560	1	1	rs3184504	rs3184504
ENSG00000111252	ENSG00000118260	-1	1	rs3184504	rs35350651
ENSG00000111252	ENSG00000118276	1	1	rs3184504	rs3184504
ENSG00000111252	ENSG00000118971	1	1	rs3184504	rs597808
ENSG00000111252	ENSG00000119280	-1	1	rs10849949	rs7296313
ENSG00000111252	ENSG00000119685	-1	1	rs3184504	rs3062379
ENSG00000111252	ENSG00000120051	-1	1	rs3184504	rs7310615
ENSG00000111252	ENSG00000120057	-1	1	rs3184504	rs3184504
ENSG00000111252	ENSG00000120129	-1	1	rs3184504	rs3184504
ENSG00000111252	ENSG00000120217	1	1	rs3184504	rs3184504
ENSG00000111252	ENSG00000121067	-1	1	rs3184504	rs7137828
ENSG00000111252	ENSG00000121152	-1	1	rs3184504	rs3062379
ENSG00000111252	ENSG00000121210	1	1	rs3184504	rs653178
ENSG00000111252	ENSG00000121753	1	1	rs3184504	rs10774625
ENSG00000111252	ENSG00000123146	-1	1	rs3184504	rs10774625
ENSG00000111252	ENSG00000123374	-1	1	rs3184504	rs653178
ENSG00000111252	ENSG00000123684	1	1	rs3184504	rs3062379
ENSG00000111252	ENSG00000123838	1	1	rs3184504	rs597808
ENSG00000111252	ENSG00000124688	-1	1	rs3184504	rs7310615
ENSG00000111252	ENSG00000124731	-1	1	rs3184504	rs10774624
ENSG00000111252	ENSG00000124831	-1	1	rs3184504	rs3184504
ENSG00000111252	ENSG00000124942	-1	1	rs3184504	rs7310615
ENSG00000111252	ENSG00000125249	-1	1	rs3184504	rs7310615
ENSG00000111252	ENSG00000125384	1	1	rs3184504	rs10774624
ENSG00000111252	ENSG00000125740	-1	1	rs3184504	rs7310615
ENSG00000111252	ENSG00000126003	-1	1	rs3184504	rs3062379
ENSG00000111252	ENSG00000126353	-1	1	rs3184504	rs7137828
ENSG00000111252	ENSG00000128016	-1	1	rs3184504	rs653178
ENSG00000111252	ENSG00000128284	1	1	rs3184504	rs3184504
ENSG00000111252	ENSG00000128512	1	1	rs3184504	rs3062379
ENSG00000111252	ENSG00000129521	1	1	rs3184504	rs7310615
ENSG00000111252	ENSG00000129675	1	1	rs3184504	rs3184504
ENSG00000111252	ENSG00000130518	-1	1	rs3184504	rs4766578
ENSG00000111252	ENSG00000130522	-1	1	rs3184504	rs4766578
ENSG00000111252	ENSG00000131069	1	1	rs3184504	rs3184504
ENSG00000111252	ENSG00000131149	-1	1	rs3184504	rs597808
ENSG00000111252	ENSG00000131187	-1	1	rs3184504	rs7310615
ENSG00000111252	ENSG00000131203	1	1	rs3184504	rs4766578
ENSG00000111252	ENSG00000131370	1	1	rs3184504	rs4766578
ENSG00000111252	ENSG00000132005	-1	1	rs3184504	rs35350651
ENSG00000111252	ENSG00000132109	1	1	rs3184504	rs597808
ENSG00000111252	ENSG00000132155	-1	1	rs3184504	rs3184504
ENSG00000111252	ENSG00000132470	1	1	rs3184504	rs597808
ENSG00000111252	ENSG00000132669	-1	1	rs3184504	rs7310615
ENSG00000111252	ENSG00000133216	-1	1	rs3184504	rs7310615
ENSG00000111252	ENSG00000133816	-1	1	rs3184504	rs3062379
ENSG00000111252	ENSG00000134198	-1	1	rs3184504	rs597808
ENSG00000111252	ENSG00000134222	1	1	rs3184504	rs10774624
ENSG00000111252	ENSG00000134308	-1	1	rs3184504	rs10774625
ENSG00000111252	ENSG00000134463	1	1	rs3184504	rs3062379
ENSG00000111252	ENSG00000134531	-1	1	rs3184504	rs7310615
ENSG00000111252	ENSG00000134684	1	1	rs3184504	rs3184504
ENSG00000111252	ENSG00000134755	1	1	rs3184504	rs10774624
ENSG00000111252	ENSG00000134851	1	1	rs3184504	rs10774624
ENSG00000111252	ENSG00000134905	1	1	rs3184504	rs10774624
ENSG00000111252	ENSG00000134986	-1	1	rs3184504	rs3184504
ENSG00000111252	ENSG00000135046	-1	1	rs3184504	rs653178
ENSG00000111252	ENSG00000135074	1	1	rs3184504	rs3062379
ENSG00000111252	ENSG00000135272	1	1	rs3184504	rs597808
ENSG00000111252	ENSG00000135318	-1	1	rs3184504	rs10774625
ENSG00000111252	ENSG00000135631	-1	1	rs3184504	rs10774625
ENSG00000111252	ENSG00000135636	1	1	rs3184504	rs10774625
ENSG00000111252	ENSG00000135925	1	1	rs3184504	rs7137828
ENSG00000111252	ENSG00000136161	1	1	rs3184504	rs35350651
ENSG00000111252	ENSG00000136682	-1	1	rs3184504	rs10774625
ENSG00000111252	ENSG00000136826	-1	1	rs3184504	rs7310615
ENSG00000111252	ENSG00000136867	-1	1	rs3184504	rs653178
ENSG00000111252	ENSG00000137094	-1	1	rs3184504	rs597808
ENSG00000111252	ENSG00000137265	-1	1	rs3184504	rs653178
ENSG00000111252	ENSG00000137752	1	1	rs3184504	rs10774625
ENSG00000111252	ENSG00000137767	1	1	rs3184504	rs3062379
ENSG00000111252	ENSG00000137824	1	1	rs3184504	rs3184504
ENSG00000111252	ENSG00000138166	-1	1	rs3184504	rs3184504
ENSG00000111252	ENSG00000138190	1	1	rs3184504	rs3062379
ENSG00000111252	ENSG00000138378	1	1	rs3184504	rs597808
ENSG00000111252	ENSG00000138496	1	1	rs3184504	rs7310615
ENSG00000111252	ENSG00000138621	-1	1	rs3184504	rs653178
ENSG00000111252	ENSG00000138642	-1	1	rs3184504	rs653178
ENSG00000111252	ENSG00000138670	-1	1	rs3184504	rs7310615
ENSG00000111252	ENSG00000138755	1	1	rs3184504	rs4766578
ENSG00000111252	ENSG00000138758	-1	1	rs3184504	rs10774625
ENSG00000111252	ENSG00000139211	-1	1	rs3184504	rs10774625
ENSG00000111252	ENSG00000139370	-1	1	rs3184504	rs597808
ENSG00000111252	ENSG00000139668	-1	1	rs3184504	rs4766578
ENSG00000111252	ENSG00000139832	1	1	rs3184504	rs7310615
ENSG00000111252	ENSG00000140105	1	1	rs3184504	rs3184504
ENSG00000111252	ENSG00000140398	1	1	rs3184504	rs10774625
ENSG00000111252	ENSG00000140526	1	1	rs3184504	rs10774624
ENSG00000111252	ENSG00000140853	1	1	rs3184504	rs7310615
ENSG00000111252	ENSG00000140932	1	1	rs3184504	rs10774625
ENSG00000111252	ENSG00000140948	1	1	rs3184504	rs597808
ENSG00000111252	ENSG00000140968	-1	1	rs3184504	rs653178
ENSG00000111252	ENSG00000140995	1	1	rs3184504	rs10774624
ENSG00000111252	ENSG00000141574	1	1	rs3184504	rs10774624
ENSG00000111252	ENSG00000141622	1	1	rs3184504	rs10774625
ENSG00000111252	ENSG00000142185	1	1	rs3184504	rs653178
ENSG00000111252	ENSG00000142227	-1	1	rs3184504	rs653178
ENSG00000111252	ENSG00000143110	1	1	rs3184504	rs597808
ENSG00000111252	ENSG00000143384	-1	1	rs3184504	rs653178
ENSG00000111252	ENSG00000143409	-1	1	rs3184504	rs597808
ENSG00000111252	ENSG00000143815	1	1	rs3184504	rs653178
ENSG00000111252	ENSG00000143878	-1	1	rs3184504	rs7310615
ENSG00000111252	ENSG00000143933	-1	1	rs3184504	rs10774625
ENSG00000111252	ENSG00000144118	1	1	rs3184504	rs10774624
ENSG00000111252	ENSG00000144136	1	1	rs3184504	rs7310615
ENSG00000111252	ENSG00000144152	1	1	rs3184504	rs35350651
ENSG00000111252	ENSG00000144354	-1	1	rs3184504	rs3184504
ENSG00000111252	ENSG00000144749	1	1	rs3184504	rs597808
ENSG00000111252	ENSG00000145491	1	1	rs3184504	rs10774625
ENSG00000111252	ENSG00000145675	1	1	rs3184504	rs35350651
ENSG00000111252	ENSG00000145703	-1	1	rs3184504	rs10774625
ENSG00000111252	ENSG00000145990	1	1	rs3184504	rs4766578
ENSG00000111252	ENSG00000147234	-1	1	rs3184504	rs10774624
ENSG00000111252	ENSG00000147324	1	1	rs3184504	rs4766578
ENSG00000111252	ENSG00000147416	1	1	rs3184504	rs10774624
ENSG00000111252	ENSG00000148180	1	1	rs3184504	rs653178
ENSG00000111252	ENSG00000148450	1	1	rs3184504	rs10774624
ENSG00000111252	ENSG00000149294	1	1	rs3184504	rs7310615
ENSG00000111252	ENSG00000149328	-1	1	rs3184504	rs597808
ENSG00000111252	ENSG00000149532	-1	1	rs3184504	rs7137828
ENSG00000111252	ENSG00000150045	1	1	rs3184504	rs7310615
ENSG00000111252	ENSG00000150337	1	1	rs3184504	rs7310615
ENSG00000111252	ENSG00000150681	-1	1	rs10849949	rs619010
ENSG00000111252	ENSG00000150687	-1	1	rs3184504	rs7137828
ENSG00000111252	ENSG00000151694	-1	1	rs3184504	rs10774625
ENSG00000111252	ENSG00000152061	-1	1	rs3184504	rs3184504
ENSG00000111252	ENSG00000152223	1	1	rs3184504	rs7310615
ENSG00000111252	ENSG00000152558	-1	1	rs3184504	rs7310615
ENSG00000111252	ENSG00000152642	1	1	rs3184504	rs7137828
ENSG00000111252	ENSG00000152766	1	1	rs3184504	rs35350651
ENSG00000111252	ENSG00000153563	-1	1	rs3184504	rs597808
ENSG00000111252	ENSG00000153823	1	1	rs3184504	rs3184504
ENSG00000111252	ENSG00000154451	1	1	rs3184504	rs7310615
ENSG00000111252	ENSG00000154734	1	1	rs3184504	rs597808
ENSG00000111252	ENSG00000154845	-1	1	rs3184504	rs35350651
ENSG00000111252	ENSG00000156313	-1	1	rs3184504	rs7310615
ENSG00000111252	ENSG00000156463	-1	1	rs3184504	rs10774625
ENSG00000111252	ENSG00000156587	1	1	rs3184504	rs653178
ENSG00000111252	ENSG00000156675	-1	1	rs3184504	rs10774624
ENSG00000111252	ENSG00000157216	-1	1	rs3184504	rs10774625
ENSG00000111252	ENSG00000157514	-1	1	rs3184504	rs7310615
ENSG00000111252	ENSG00000157551	1	1	rs3184504	rs10774624
ENSG00000111252	ENSG00000157796	-1	1	rs3184504	rs10774624
ENSG00000111252	ENSG00000157873	1	1	rs3184504	rs7310615
ENSG00000111252	ENSG00000158089	1	1	rs3184504	rs10774625
ENSG00000111252	ENSG00000158473	1	1	rs3184504	rs653178
ENSG00000111252	ENSG00000158710	-1	1	rs3184504	rs4766578
ENSG00000111252	ENSG00000158985	1	1	rs3184504	rs10774624
ENSG00000111252	ENSG00000159335	-1	1	rs3184504	rs10774625
ENSG00000111252	ENSG00000159348	1	1	rs3184504	rs7310615
ENSG00000111252	ENSG00000159713	-1	1	rs3184504	rs7310615
ENSG00000111252	ENSG00000159714	-1	1	rs3184504	rs4766578
ENSG00000111252	ENSG00000160145	1	1	rs3184504	rs3184504
ENSG00000111252	ENSG00000160179	1	1	rs3184504	rs7137828
ENSG00000111252	ENSG00000160211	1	1	rs3184504	rs7137828
ENSG00000111252	ENSG00000160271	-1	1	rs3184504	rs7310615
ENSG00000111252	ENSG00000160785	1	1	rs3184504	rs7310615
ENSG00000111252	ENSG00000160932	-1	1	rs3184504	rs7310615
ENSG00000111252	ENSG00000161638	-1	1	rs3184504	rs597808
ENSG00000111252	ENSG00000162496	1	1	rs3184504	rs7310615
ENSG00000111252	ENSG00000162636	-1	1	rs3184504	rs7310615
ENSG00000111252	ENSG00000162645	1	1	rs3184504	rs7310615
ENSG00000111252	ENSG00000163221	1	1	rs3184504	rs653178
ENSG00000111252	ENSG00000163235	1	1	rs3184504	rs35350651
ENSG00000111252	ENSG00000163297	-1	1	rs3184504	rs10774625
ENSG00000111252	ENSG00000163346	-1	1	rs3184504	rs3184504
ENSG00000111252	ENSG00000163349	-1	1	rs3184504	rs3184504
ENSG00000111252	ENSG00000163568	1	1	rs3184504	rs3062379
ENSG00000111252	ENSG00000163659	-1	1	rs3184504	rs35350651
ENSG00000111252	ENSG00000163694	-1	1	rs3184504	rs597808
ENSG00000111252	ENSG00000163754	1	1	rs3184504	rs653178
ENSG00000111252	ENSG00000163812	1	1	rs3184504	rs7310615
ENSG00000111252	ENSG00000163935	1	1	rs3184504	rs3184504
ENSG00000111252	ENSG00000164054	-1	1	rs3184504	rs7310615
ENSG00000111252	ENSG00000164087	-1	1	rs3184504	rs653178
ENSG00000111252	ENSG00000164484	1	1	rs3184504	rs597808
ENSG00000111252	ENSG00000164691	-1	1	rs3184504	rs3184504
ENSG00000111252	ENSG00000164715	1	1	rs3184504	rs7310615
ENSG00000111252	ENSG00000165029	1	1	rs3184504	rs7310615
ENSG00000111252	ENSG00000165140	1	1	rs3184504	rs10774624
ENSG00000111252	ENSG00000165617	-1	1	rs3184504	rs7310615
ENSG00000111252	ENSG00000165801	-1	1	rs3184504	rs7310615
ENSG00000111252	ENSG00000165861	-1	1	rs3184504	rs653178
ENSG00000111252	ENSG00000165879	-1	1	rs3184504	rs3184504
ENSG00000111252	ENSG00000166046	-1	1	rs3184504	rs3184504
ENSG00000111252	ENSG00000166508	-1	1	rs3184504	rs597808
ENSG00000111252	ENSG00000166825	1	1	rs3184504	rs4766578
ENSG00000111252	ENSG00000167202	1	1	rs3184504	rs10774624
ENSG00000111252	ENSG00000167207	1	1	rs3184504	rs3184504
ENSG00000111252	ENSG00000167208	1	1	rs3184504	rs7310615
ENSG00000111252	ENSG00000167434	1	1	rs3184504	rs597808
ENSG00000111252	ENSG00000167552	-1	1	rs3184504	rs653178
ENSG00000111252	ENSG00000167987	-1	1	rs3184504	rs653178
ENSG00000111252	ENSG00000168026	-1	1	rs3184504	rs7310615
ENSG00000111252	ENSG00000168062	1	1	rs3184504	rs7310615
ENSG00000111252	ENSG00000168209	1	1	rs3184504	rs3062379
ENSG00000111252	ENSG00000168394	1	1	rs3184504	rs3062379
ENSG00000111252	ENSG00000168497	-1	1	rs10849949	rs12810456
ENSG00000111252	ENSG00000168646	1	1	rs3184504	rs597808
ENSG00000111252	ENSG00000168899	1	1	rs3184504	rs7310615
ENSG00000111252	ENSG00000169554	-1	1	rs3184504	rs7137828
ENSG00000111252	ENSG00000169744	1	1	rs3184504	rs597808
ENSG00000111252	ENSG00000170345	-1	1	rs3184504	rs7310615
ENSG00000111252	ENSG00000170873	-1	1	rs3184504	rs7310615
ENSG00000111252	ENSG00000170876	-1	1	rs3184504	rs3184504
ENSG00000111252	ENSG00000171368	-1	1	rs3184504	rs597808
ENSG00000111252	ENSG00000171408	-1	1	rs3184504	rs597808
ENSG00000111252	ENSG00000171604	1	1	rs3184504	rs3184504
ENSG00000111252	ENSG00000171791	1	1	rs3184504	rs653178
ENSG00000111252	ENSG00000171848	-1	1	rs3184504	rs3062379
ENSG00000111252	ENSG00000171988	-1	1	rs3184504	rs597808
ENSG00000111252	ENSG00000172005	1	1	rs3184504	rs10774624
ENSG00000111252	ENSG00000172116	-1	1	rs3184504	rs4766578
ENSG00000111252	ENSG00000173171	-1	1	rs3184504	rs7310615
ENSG00000111252	ENSG00000173193	1	1	rs3184504	rs35350651
ENSG00000111252	ENSG00000173369	1	1	rs3184504	rs10774625
ENSG00000111252	ENSG00000173825	-1	1	rs3184504	rs597808
ENSG00000111252	ENSG00000173868	-1	1	rs3184504	rs10774624
ENSG00000111252	ENSG00000174485	-1	1	rs3184504	rs597808
ENSG00000111252	ENSG00000174705	1	1	rs3184504	rs3062379
ENSG00000111252	ENSG00000174807	-1	1	rs3184504	rs7137828
ENSG00000111252	ENSG00000175073	1	1	rs3184504	rs3062379
ENSG00000111252	ENSG00000175643	-1	1	rs3184504	rs3062379
ENSG00000111252	ENSG00000176014	-1	1	rs3184504	rs35350651
ENSG00000111252	ENSG00000176083	-1	1	rs3184504	rs10774625
ENSG00000111252	ENSG00000176624	1	1	rs3184504	rs3184504
ENSG00000111252	ENSG00000176834	1	1	rs3184504	rs597808
ENSG00000111252	ENSG00000176871	1	1	rs3184504	rs7310615
ENSG00000111252	ENSG00000177191	1	1	rs3184504	rs10774624
ENSG00000111252	ENSG00000177374	1	1	rs3184504	rs10774624
ENSG00000111252	ENSG00000178904	1	1	rs3184504	rs10774624
ENSG00000111252	ENSG00000179604	-1	1	rs3184504	rs3184504
ENSG00000111252	ENSG00000179639	-1	1	rs3184504	rs653178
ENSG00000111252	ENSG00000179833	-1	1	rs3184504	rs597808
ENSG00000111252	ENSG00000179918	1	1	rs3184504	rs3184504
ENSG00000111252	ENSG00000182158	1	1	rs3184504	rs7310615
ENSG00000111252	ENSG00000182568	-1	1	rs3184504	rs653178
ENSG00000111252	ENSG00000182606	-1	1	rs3184504	rs10774624
ENSG00000111252	ENSG00000182718	-1	1	rs3184504	rs7310615
ENSG00000111252	ENSG00000183690	-1	1	rs3184504	rs653178
ENSG00000111252	ENSG00000183691	-1	1	rs3184504	rs7137828
ENSG00000111252	ENSG00000183696	1	1	rs3184504	rs653178
ENSG00000111252	ENSG00000184979	-1	1	rs3184504	rs7310615
ENSG00000111252	ENSG00000185347	-1	1	rs3184504	rs653178
ENSG00000111252	ENSG00000185507	-1	1	rs3184504	rs7310615
ENSG00000111252	ENSG00000185669	1	1	rs3184504	rs3062379
ENSG00000111252	ENSG00000185697	1	1	rs3184504	rs7310615
ENSG00000111252	ENSG00000186088	1	1	rs3184504	rs3184504
ENSG00000111252	ENSG00000186480	-1	1	rs3184504	rs653178
ENSG00000111252	ENSG00000187554	1	1	rs3184504	rs7310615
ENSG00000111252	ENSG00000188157	-1	1	rs3184504	rs3184504
ENSG00000111252	ENSG00000188820	1	1	rs3184504	rs10774624
ENSG00000111252	ENSG00000188895	-1	1	rs3184504	rs3184504
ENSG00000111252	ENSG00000188906	1	1	rs3184504	rs3062379
ENSG00000111252	ENSG00000189013	1	1	rs3184504	rs7310615
ENSG00000111252	ENSG00000189319	-1	1	rs3184504	rs10774624
ENSG00000111252	ENSG00000189430	1	1	rs3184504	rs597808
ENSG00000111252	ENSG00000196083	-1	1	rs3184504	rs10774624
ENSG00000111252	ENSG00000196139	1	1	rs3184504	rs3184504
ENSG00000111252	ENSG00000196549	1	1	rs3184504	rs597808
ENSG00000111252	ENSG00000196628	-1	1	rs3184504	rs653178
ENSG00000111252	ENSG00000196781	1	1	rs3184504	rs4766578
ENSG00000111252	ENSG00000196872	-1	1	rs3184504	rs597808
ENSG00000111252	ENSG00000196975	-1	1	rs3184504	rs7310615
ENSG00000111252	ENSG00000197122	1	1	rs3184504	rs653178
ENSG00000111252	ENSG00000197635	1	1	rs3184504	rs3062379
ENSG00000111252	ENSG00000197646	1	1	rs3184504	rs653178
ENSG00000111252	ENSG00000197747	-1	1	rs3184504	rs7310615
ENSG00000111252	ENSG00000197852	-1	1	rs3184504	rs10774625
ENSG00000111252	ENSG00000197971	-1	1	rs3184504	rs597808
ENSG00000111252	ENSG00000198019	1	1	rs3184504	rs7310615
ENSG00000111252	ENSG00000198216	1	1	rs3184504	rs10774624
ENSG00000111252	ENSG00000198286	1	1	rs3184504	rs7310615
ENSG00000111252	ENSG00000198478	-1	1	rs10849949	rs368816012
ENSG00000111252	ENSG00000198574	1	1	rs3184504	rs3184504
ENSG00000111252	ENSG00000198833	-1	1	rs3184504	rs3184504
ENSG00000111252	ENSG00000203804	-1	1	rs3184504	rs3062379
ENSG00000111252	ENSG00000204131	-1	1	rs3184504	rs3184504
ENSG00000111252	ENSG00000204482	1	1	rs3184504	rs7310615
ENSG00000111252	ENSG00000204713	-1	1	rs3184504	rs35350651
ENSG00000111252	ENSG00000205220	1	1	rs3184504	rs3184504
ENSG00000111252	ENSG00000205302	-1	1	rs3184504	rs3184504
ENSG00000111252	ENSG00000205476	1	1	rs3184504	rs3184504
ENSG00000111252	ENSG00000206190	-1	1	rs3184504	rs35350651
ENSG00000111252	ENSG00000206344	-1	1	rs3184504	rs597808
ENSG00000111252	ENSG00000206560	-1	1	rs3184504	rs7310615
ENSG00000111252	ENSG00000206561	1	1	rs3184504	rs7310615
ENSG00000111252	ENSG00000213085	-1	1	rs3184504	rs7310615
ENSG00000111252	ENSG00000213145	-1	1	rs3184504	rs3062379
ENSG00000111252	ENSG00000213445	1	1	rs3184504	rs597808
ENSG00000111252	ENSG00000213689	-1	1	rs3184504	rs10774624
ENSG00000111252	ENSG00000214944	-1	1	rs3184504	rs3184504
ENSG00000111252	ENSG00000216588	-1	1	rs3184504	rs35350651
ENSG00000111252	ENSG00000225492	1	1	rs3184504	rs35350651
ENSG00000111252	ENSG00000225783	-1	1	rs3184504	rs7137828
ENSG00000111252	ENSG00000227507	1	1	rs3184504	rs35350651
ENSG00000111252	ENSG00000229124	-1	1	rs3184504	rs7310615
ENSG00000111252	ENSG00000230124	1	1	rs3184504	rs3062379
ENSG00000111252	ENSG00000233730	-1	1	rs3184504	rs653178
ENSG00000111252	ENSG00000235162	-1	1	rs3184504	rs4766578
ENSG00000111252	ENSG00000235505	1	1	rs3184504	rs597808
ENSG00000111252	ENSG00000235532	1	1	rs3184504	rs597808
ENSG00000111252	ENSG00000249662	-1	1	rs3184504	rs10774624
ENSG00000111252	ENSG00000254789	1	1	rs3184504	rs10774625
ENSG00000111252	ENSG00000256039	-1	1	rs3184504	rs653178
ENSG00000111252	ENSG00000257335	1	1	rs3184504	rs597808
ENSG00000111252	ENSG00000260401	1	1	rs3184504	rs653178
ENSG00000111252	ENSG00000260943	1	1	rs3184504	rs3062379
ENSG00000111252	ENSG00000267364	-1	1	rs3184504	rs7310615
ENSG00000111266	ENSG00000114948	-1	1	rs4570678	rs144116947
ENSG00000111266	ENSG00000168685	-1	1	rs4570678	rs17312055
ENSG00000111269	ENSG00000114948	-1	1	rs17312055	rs144116947
ENSG00000111269	ENSG00000168685	-1	1	rs17312055	rs17312055
ENSG00000111276	ENSG00000168685	-1	1	rs11055030	rs77216612
ENSG00000111276	ENSG00000174807	1	1	rs11055030	rs72656645
ENSG00000111300	ENSG00000188229	1	1	rs77204391	12:111940482:T:TACACACACA
ENSG00000111319	ENSG00000077150	1	1	rs1800692	rs1800692
ENSG00000111319	ENSG00000090339	1	1	rs1800692	rs1800692
ENSG00000111319	ENSG00000102921	1	1	rs1800692	rs1800692
ENSG00000111319	ENSG00000104320	1	1	rs1800692	rs1800692
ENSG00000111319	ENSG00000104856	1	1	rs1800692	rs1800692
ENSG00000111319	ENSG00000110047	1	1	rs1800692	rs1800692
ENSG00000111319	ENSG00000116815	1	1	rs1800692	rs1800692
ENSG00000111319	ENSG00000124102	1	1	rs1800692	rs4149570
ENSG00000111319	ENSG00000131323	1	1	rs1800692	rs1800692
ENSG00000111319	ENSG00000145901	1	1	rs1800692	rs1800692
ENSG00000111319	ENSG00000146232	1	1	rs1800692	rs1800692
ENSG00000111319	ENSG00000157017	1	1	rs1800692	rs4149570
ENSG00000111319	ENSG00000162734	1	1	rs1800692	rs1800692
ENSG00000111319	ENSG00000163932	1	1	rs1800692	rs4149570
ENSG00000111319	ENSG00000170956	1	1	rs1800692	rs1800692
ENSG00000111319	ENSG00000182541	1	1	rs1800692	rs1800692
ENSG00000111319	ENSG00000198355	1	1	rs1800692	rs1800692
ENSG00000111319	ENSG00000255398	1	1	rs1800692	rs1800692
ENSG00000111321	ENSG00000077150	1	1	rs1800692	rs1800692
ENSG00000111321	ENSG00000090339	1	1	rs1800692	rs1800692
ENSG00000111321	ENSG00000100292	1	1	rs4301834	rs10849448
ENSG00000111321	ENSG00000102921	1	1	rs1800692	rs1800692
ENSG00000111321	ENSG00000104320	1	1	rs1800692	rs1800692
ENSG00000111321	ENSG00000104856	1	1	rs1800692	rs1800692
ENSG00000111321	ENSG00000110047	1	1	rs1800692	rs1800692
ENSG00000111321	ENSG00000116815	1	1	rs1800692	rs1800692
ENSG00000111321	ENSG00000124102	1	1	rs1800692	rs4149570
ENSG00000111321	ENSG00000125730	1	1	rs4301834	rs11064159
ENSG00000111321	ENSG00000131323	1	1	rs1800692	rs1800692
ENSG00000111321	ENSG00000134352	-1	1	rs4301834	rs10849448
ENSG00000111321	ENSG00000135960	-1	1	rs4301834	rs2364481
ENSG00000111321	ENSG00000138166	1	1	rs4301834	rs10849448
ENSG00000111321	ENSG00000138795	-1	1	rs4301834	rs10849448
ENSG00000111321	ENSG00000145901	1	1	rs1800692	rs1800692
ENSG00000111321	ENSG00000146232	1	1	rs1800692	rs1800692
ENSG00000111321	ENSG00000157017	1	1	rs1800692	rs4149570
ENSG00000111321	ENSG00000158966	-1	1	rs4301834	rs10849448
ENSG00000111321	ENSG00000162734	1	1	rs1800692	rs1800692
ENSG00000111321	ENSG00000163932	1	1	rs1800692	rs4149570
ENSG00000111321	ENSG00000166927	1	1	rs4301834	rs10849448
ENSG00000111321	ENSG00000169507	-1	1	rs4301834	rs10849448
ENSG00000111321	ENSG00000170956	1	1	rs1800692	rs1800692
ENSG00000111321	ENSG00000179921	1	1	rs4301834	rs9669611
ENSG00000111321	ENSG00000182541	1	1	rs1800692	rs1800692
ENSG00000111321	ENSG00000183779	1	1	rs4301834	rs10849448
ENSG00000111321	ENSG00000186827	1	1	rs4301834	rs12354
ENSG00000111321	ENSG00000197548	-1	1	rs4301834	rs10849448
ENSG00000111321	ENSG00000198355	1	1	rs1800692	rs1800692
ENSG00000111321	ENSG00000204882	1	1	rs4301834	rs10849448
ENSG00000111321	ENSG00000255398	1	1	rs1800692	rs1800692
ENSG00000111328	ENSG00000001167	-1	1	rs12366872	rs111694265
ENSG00000111335	ENSG00000002586	1	1	rs10774625	rs4766578
ENSG00000111335	ENSG00000005102	-1	1	rs10774625	rs7137828
ENSG00000111335	ENSG00000006530	-1	1	rs10774625	rs3062379
ENSG00000111335	ENSG00000007237	1	1	rs10774625	rs35350651
ENSG00000111335	ENSG00000008283	-1	1	rs10774625	rs7310615
ENSG00000111335	ENSG00000008438	-1	1	rs10774625	rs7137828
ENSG00000111335	ENSG00000010030	-1	1	rs10774625	rs653178
ENSG00000111335	ENSG00000010361	1	1	rs10774625	rs597808
ENSG00000111335	ENSG00000010404	1	1	rs10774625	rs10774624
ENSG00000111335	ENSG00000010610	-1	1	rs10774625	rs653178
ENSG00000111335	ENSG00000013374	-1	1	rs10774625	rs653178
ENSG00000111335	ENSG00000014914	1	1	rs10774625	rs7310615
ENSG00000111335	ENSG00000023445	-1	1	rs10774625	rs3184504
ENSG00000111335	ENSG00000026025	1	1	rs10774625	rs7310615
ENSG00000111335	ENSG00000026652	1	1	rs10774625	rs4766578
ENSG00000111335	ENSG00000027869	-1	1	rs10774625	rs4766578
ENSG00000111335	ENSG00000028116	-1	1	rs10774625	rs3184504
ENSG00000111335	ENSG00000032444	-1	1	rs10774625	rs7310615
ENSG00000111335	ENSG00000041353	-1	1	rs10774625	rs10774624
ENSG00000111335	ENSG00000044115	1	1	rs10774625	rs10774624
ENSG00000111335	ENSG00000047578	1	1	rs10774625	rs35350651
ENSG00000111335	ENSG00000052749	1	1	rs10774625	rs3184504
ENSG00000111335	ENSG00000054654	-1	1	rs10774625	rs597808
ENSG00000111335	ENSG00000054983	-1	1	rs10774625	rs7310615
ENSG00000111335	ENSG00000055163	-1	1	rs10774625	rs3062379
ENSG00000111335	ENSG00000055732	-1	1	rs10774625	rs3184504
ENSG00000111335	ENSG00000058668	1	1	rs10774625	rs7310615
ENSG00000111335	ENSG00000059758	1	1	rs10774625	rs597808
ENSG00000111335	ENSG00000061337	-1	1	rs10774625	rs7310615
ENSG00000111335	ENSG00000064763	1	1	rs10774625	rs7137828
ENSG00000111335	ENSG00000064989	1	1	rs10774625	rs3062379
ENSG00000111335	ENSG00000067082	1	1	rs10774625	rs10774624
ENSG00000111335	ENSG00000067840	-1	1	rs10774625	rs7137828
ENSG00000111335	ENSG00000068724	1	1	rs10774625	rs597808
ENSG00000111335	ENSG00000068784	-1	1	rs10774625	rs7310615
ENSG00000111335	ENSG00000069943	1	1	rs10774625	rs7310615
ENSG00000111335	ENSG00000070501	-1	1	rs10774625	rs7310615
ENSG00000111335	ENSG00000070961	1	1	rs10774625	rs10774624
ENSG00000111335	ENSG00000071073	1	1	rs10774625	rs597808
ENSG00000111335	ENSG00000074590	1	1	rs10774625	rs3184504
ENSG00000111335	ENSG00000074660	-1	1	rs10774625	rs7310615
ENSG00000111335	ENSG00000074966	-1	1	rs10774625	rs10774625
ENSG00000111335	ENSG00000075399	-1	1	rs10774625	rs4766578
ENSG00000111335	ENSG00000075426	-1	1	rs10774625	rs653178
ENSG00000111335	ENSG00000077514	1	1	rs10774625	rs7137828
ENSG00000111335	ENSG00000079739	-1	1	rs10774625	rs597808
ENSG00000111335	ENSG00000081189	1	1	rs10774625	rs10774624
ENSG00000111335	ENSG00000081985	-1	1	rs10774625	rs4766578
ENSG00000111335	ENSG00000084764	1	1	rs10774625	rs7310615
ENSG00000111335	ENSG00000087903	1	1	rs10774625	rs653178
ENSG00000111335	ENSG00000088179	-1	1	rs10774625	rs35350651
ENSG00000111335	ENSG00000089692	1	1	rs10774625	rs3184504
ENSG00000111335	ENSG00000090339	-1	1	rs10774625	rs3184504
ENSG00000111335	ENSG00000090686	-1	1	rs10774625	rs3062379
ENSG00000111335	ENSG00000091106	-1	1	rs10774625	rs3062379
ENSG00000111335	ENSG00000091129	1	1	rs10774625	rs597808
ENSG00000111335	ENSG00000092010	-1	1	rs10774625	rs7310615
ENSG00000111335	ENSG00000092621	1	1	rs10774625	rs597808
ENSG00000111335	ENSG00000092820	1	1	rs10774625	rs653178
ENSG00000111335	ENSG00000092964	1	1	rs10774625	rs7310615
ENSG00000111335	ENSG00000096093	1	1	rs10774625	rs7310615
ENSG00000111335	ENSG00000099860	-1	1	rs10774625	rs35350651
ENSG00000111335	ENSG00000100097	1	1	rs10774625	rs7310615
ENSG00000111335	ENSG00000100266	1	1	rs10774625	rs3062379
ENSG00000111335	ENSG00000100300	-1	1	rs10774625	rs7310615
ENSG00000111335	ENSG00000100385	-1	1	rs10774625	rs7310615
ENSG00000111335	ENSG00000100450	1	1	rs10774625	rs7310615
ENSG00000111335	ENSG00000100605	1	1	rs10774625	rs3184504
ENSG00000111335	ENSG00000100911	-1	1	rs10774625	rs7310615
ENSG00000111335	ENSG00000100985	-1	1	rs10774625	rs35350651
ENSG00000111335	ENSG00000101230	-1	1	rs10774625	rs653178
ENSG00000111335	ENSG00000101337	1	1	rs10774625	rs3184504
ENSG00000111335	ENSG00000101445	-1	1	rs10774625	rs3062379
ENSG00000111335	ENSG00000101474	-1	1	rs10774625	rs35350651
ENSG00000111335	ENSG00000101773	1	1	rs10774625	rs35350651
ENSG00000111335	ENSG00000102245	-1	1	rs10774625	rs597808
ENSG00000111335	ENSG00000102796	-1	1	rs10774625	rs597808
ENSG00000111335	ENSG00000102878	-1	1	rs10774625	rs3184504
ENSG00000111335	ENSG00000102921	1	1	rs10774625	rs653178
ENSG00000111335	ENSG00000104312	-1	1	rs10774625	rs653178
ENSG00000111335	ENSG00000104549	1	1	rs10774625	rs597808
ENSG00000111335	ENSG00000104774	-1	1	rs10774625	rs3062379
ENSG00000111335	ENSG00000104872	1	1	rs10774625	rs3062379
ENSG00000111335	ENSG00000104973	1	1	rs10774625	rs597808
ENSG00000111335	ENSG00000106066	-1	1	rs10774625	rs7310615
ENSG00000111335	ENSG00000106070	-1	1	rs10774625	rs10774624
ENSG00000111335	ENSG00000106714	1	1	rs10774625	rs653178
ENSG00000111335	ENSG00000107614	1	1	rs10774625	rs3062379
ENSG00000111335	ENSG00000107960	-1	1	rs10774625	rs7310615
ENSG00000111335	ENSG00000108175	1	1	rs10774625	rs597808
ENSG00000111335	ENSG00000108669	1	1	rs10774625	rs597808
ENSG00000111335	ENSG00000108924	-1	1	rs10774625	rs7310615
ENSG00000111335	ENSG00000109452	-1	1	rs10774625	rs597808
ENSG00000111335	ENSG00000110047	-1	1	rs10774625	rs4766578
ENSG00000111335	ENSG00000110057	1	1	rs10774625	rs7310615
ENSG00000111335	ENSG00000110077	1	1	rs10774625	rs4766578
ENSG00000111335	ENSG00000110274	1	1	rs10774625	rs4766578
ENSG00000111335	ENSG00000110422	1	1	rs10774625	rs3184504
ENSG00000111335	ENSG00000110881	1	1	rs10774625	rs10774625
ENSG00000111335	ENSG00000111348	1	1	rs10774625	rs10774625
ENSG00000111335	ENSG00000111554	1	1	rs10774625	rs35350651
ENSG00000111335	ENSG00000111796	-1	1	rs10774625	rs7310615
ENSG00000111335	ENSG00000111880	1	1	rs10774625	rs597808
ENSG00000111335	ENSG00000111961	-1	1	rs10774625	rs3184504
ENSG00000111335	ENSG00000112079	1	1	rs10774625	rs7310615
ENSG00000111335	ENSG00000112655	1	1	rs10774625	rs597808
ENSG00000111335	ENSG00000112679	1	1	rs10774625	rs10774624
ENSG00000111335	ENSG00000114346	1	1	rs10774625	rs3184504
ENSG00000111335	ENSG00000114670	1	1	rs10774625	rs10774624
ENSG00000111335	ENSG00000114770	-1	1	rs10774625	rs597808
ENSG00000111335	ENSG00000114993	-1	1	rs10774625	rs597808
ENSG00000111335	ENSG00000115155	1	1	rs10774625	rs7310615
ENSG00000111335	ENSG00000115165	1	1	rs10774625	rs3184504
ENSG00000111335	ENSG00000115170	-1	1	rs10774625	rs653178
ENSG00000111335	ENSG00000115415	-1	1	rs10774625	rs7310615
ENSG00000111335	ENSG00000115594	-1	1	rs10774625	rs10774624
ENSG00000111335	ENSG00000115604	-1	1	rs10774625	rs7310615
ENSG00000111335	ENSG00000117228	-1	1	rs10774625	rs7310615
ENSG00000111335	ENSG00000117335	-1	1	rs10774625	rs3062379
ENSG00000111335	ENSG00000117560	-1	1	rs10774625	rs3184504
ENSG00000111335	ENSG00000118260	1	1	rs10774625	rs35350651
ENSG00000111335	ENSG00000118276	-1	1	rs10774625	rs3184504
ENSG00000111335	ENSG00000118971	-1	1	rs10774625	rs597808
ENSG00000111335	ENSG00000119685	1	1	rs10774625	rs3062379
ENSG00000111335	ENSG00000120051	1	1	rs10774625	rs7310615
ENSG00000111335	ENSG00000120057	1	1	rs10774625	rs3184504
ENSG00000111335	ENSG00000120129	1	1	rs10774625	rs3184504
ENSG00000111335	ENSG00000120217	-1	1	rs10774625	rs3184504
ENSG00000111335	ENSG00000121067	1	1	rs10774625	rs7137828
ENSG00000111335	ENSG00000121152	1	1	rs10774625	rs3062379
ENSG00000111335	ENSG00000121210	-1	1	rs10774625	rs653178
ENSG00000111335	ENSG00000121753	-1	1	rs10774625	rs10774625
ENSG00000111335	ENSG00000123146	1	1	rs10774625	rs10774625
ENSG00000111335	ENSG00000123374	1	1	rs10774625	rs653178
ENSG00000111335	ENSG00000123684	-1	1	rs10774625	rs3062379
ENSG00000111335	ENSG00000123838	-1	1	rs10774625	rs597808
ENSG00000111335	ENSG00000124688	1	1	rs10774625	rs7310615
ENSG00000111335	ENSG00000124731	1	1	rs10774625	rs10774624
ENSG00000111335	ENSG00000124831	1	1	rs10774625	rs3184504
ENSG00000111335	ENSG00000124942	1	1	rs10774625	rs7310615
ENSG00000111335	ENSG00000125249	1	1	rs10774625	rs7310615
ENSG00000111335	ENSG00000125384	-1	1	rs10774625	rs10774624
ENSG00000111335	ENSG00000125740	1	1	rs10774625	rs7310615
ENSG00000111335	ENSG00000126003	1	1	rs10774625	rs3062379
ENSG00000111335	ENSG00000126353	1	1	rs10774625	rs7137828
ENSG00000111335	ENSG00000128016	1	1	rs10774625	rs653178
ENSG00000111335	ENSG00000128284	-1	1	rs10774625	rs3184504
ENSG00000111335	ENSG00000128512	-1	1	rs10774625	rs3062379
ENSG00000111335	ENSG00000129521	-1	1	rs10774625	rs7310615
ENSG00000111335	ENSG00000129675	-1	1	rs10774625	rs3184504
ENSG00000111335	ENSG00000130518	1	1	rs10774625	rs4766578
ENSG00000111335	ENSG00000130522	1	1	rs10774625	rs4766578
ENSG00000111335	ENSG00000131069	-1	1	rs10774625	rs3184504
ENSG00000111335	ENSG00000131149	1	1	rs10774625	rs597808
ENSG00000111335	ENSG00000131187	1	1	rs10774625	rs7310615
ENSG00000111335	ENSG00000131203	-1	1	rs10774625	rs4766578
ENSG00000111335	ENSG00000131370	-1	1	rs10774625	rs4766578
ENSG00000111335	ENSG00000132005	1	1	rs10774625	rs35350651
ENSG00000111335	ENSG00000132109	-1	1	rs10774625	rs597808
ENSG00000111335	ENSG00000132155	1	1	rs10774625	rs3184504
ENSG00000111335	ENSG00000132470	-1	1	rs10774625	rs597808
ENSG00000111335	ENSG00000132669	1	1	rs10774625	rs7310615
ENSG00000111335	ENSG00000133216	1	1	rs10774625	rs7310615
ENSG00000111335	ENSG00000133816	1	1	rs10774625	rs3062379
ENSG00000111335	ENSG00000134198	1	1	rs10774625	rs597808
ENSG00000111335	ENSG00000134222	-1	1	rs10774625	rs10774624
ENSG00000111335	ENSG00000134308	1	1	rs10774625	rs10774625
ENSG00000111335	ENSG00000134463	-1	1	rs10774625	rs3062379
ENSG00000111335	ENSG00000134531	1	1	rs10774625	rs7310615
ENSG00000111335	ENSG00000134684	-1	1	rs10774625	rs3184504
ENSG00000111335	ENSG00000134755	-1	1	rs10774625	rs10774624
ENSG00000111335	ENSG00000134851	-1	1	rs10774625	rs10774624
ENSG00000111335	ENSG00000134905	-1	1	rs10774625	rs10774624
ENSG00000111335	ENSG00000134986	1	1	rs10774625	rs3184504
ENSG00000111335	ENSG00000135046	1	1	rs10774625	rs653178
ENSG00000111335	ENSG00000135074	-1	1	rs10774625	rs3062379
ENSG00000111335	ENSG00000135272	-1	1	rs10774625	rs597808
ENSG00000111335	ENSG00000135318	1	1	rs10774625	rs10774625
ENSG00000111335	ENSG00000135631	1	1	rs10774625	rs10774625
ENSG00000111335	ENSG00000135636	-1	1	rs10774625	rs10774625
ENSG00000111335	ENSG00000135925	-1	1	rs10774625	rs7137828
ENSG00000111335	ENSG00000136161	-1	1	rs10774625	rs35350651
ENSG00000111335	ENSG00000136682	1	1	rs10774625	rs10774625
ENSG00000111335	ENSG00000136826	1	1	rs10774625	rs7310615
ENSG00000111335	ENSG00000136867	1	1	rs10774625	rs653178
ENSG00000111335	ENSG00000137094	1	1	rs10774625	rs597808
ENSG00000111335	ENSG00000137265	1	1	rs10774625	rs653178
ENSG00000111335	ENSG00000137752	-1	1	rs10774625	rs10774625
ENSG00000111335	ENSG00000137767	-1	1	rs10774625	rs3062379
ENSG00000111335	ENSG00000137824	-1	1	rs10774625	rs3184504
ENSG00000111335	ENSG00000138166	1	1	rs10774625	rs3184504
ENSG00000111335	ENSG00000138190	-1	1	rs10774625	rs3062379
ENSG00000111335	ENSG00000138378	-1	1	rs10774625	rs597808
ENSG00000111335	ENSG00000138496	-1	1	rs10774625	rs7310615
ENSG00000111335	ENSG00000138621	1	1	rs10774625	rs653178
ENSG00000111335	ENSG00000138642	1	1	rs10774625	rs653178
ENSG00000111335	ENSG00000138670	1	1	rs10774625	rs7310615
ENSG00000111335	ENSG00000138755	-1	1	rs10774625	rs4766578
ENSG00000111335	ENSG00000138758	1	1	rs10774625	rs10774625
ENSG00000111335	ENSG00000139211	1	1	rs10774625	rs10774625
ENSG00000111335	ENSG00000139370	1	1	rs10774625	rs597808
ENSG00000111335	ENSG00000139668	1	1	rs10774625	rs4766578
ENSG00000111335	ENSG00000139832	-1	1	rs10774625	rs7310615
ENSG00000111335	ENSG00000140105	-1	1	rs10774625	rs3184504
ENSG00000111335	ENSG00000140398	-1	1	rs10774625	rs10774625
ENSG00000111335	ENSG00000140526	-1	1	rs10774625	rs10774624
ENSG00000111335	ENSG00000140853	-1	1	rs10774625	rs7310615
ENSG00000111335	ENSG00000140932	-1	1	rs10774625	rs10774625
ENSG00000111335	ENSG00000140948	-1	1	rs10774625	rs597808
ENSG00000111335	ENSG00000140968	1	1	rs10774625	rs653178
ENSG00000111335	ENSG00000140995	-1	1	rs10774625	rs10774624
ENSG00000111335	ENSG00000141574	-1	1	rs10774625	rs10774624
ENSG00000111335	ENSG00000141622	-1	1	rs10774625	rs10774625
ENSG00000111335	ENSG00000142185	-1	1	rs10774625	rs653178
ENSG00000111335	ENSG00000142227	1	1	rs10774625	rs653178
ENSG00000111335	ENSG00000143110	-1	1	rs10774625	rs597808
ENSG00000111335	ENSG00000143384	1	1	rs10774625	rs653178
ENSG00000111335	ENSG00000143409	1	1	rs10774625	rs597808
ENSG00000111335	ENSG00000143815	-1	1	rs10774625	rs653178
ENSG00000111335	ENSG00000143878	1	1	rs10774625	rs7310615
ENSG00000111335	ENSG00000143933	1	1	rs10774625	rs10774625
ENSG00000111335	ENSG00000144118	-1	1	rs10774625	rs10774624
ENSG00000111335	ENSG00000144136	-1	1	rs10774625	rs7310615
ENSG00000111335	ENSG00000144152	-1	1	rs10774625	rs35350651
ENSG00000111335	ENSG00000144354	1	1	rs10774625	rs3184504
ENSG00000111335	ENSG00000144749	-1	1	rs10774625	rs597808
ENSG00000111335	ENSG00000145491	-1	1	rs10774625	rs10774625
ENSG00000111335	ENSG00000145675	-1	1	rs10774625	rs35350651
ENSG00000111335	ENSG00000145703	1	1	rs10774625	rs10774625
ENSG00000111335	ENSG00000145990	-1	1	rs10774625	rs4766578
ENSG00000111335	ENSG00000147234	1	1	rs10774625	rs10774624
ENSG00000111335	ENSG00000147324	-1	1	rs10774625	rs4766578
ENSG00000111335	ENSG00000147416	-1	1	rs10774625	rs10774624
ENSG00000111335	ENSG00000148180	-1	1	rs10774625	rs653178
ENSG00000111335	ENSG00000148450	-1	1	rs10774625	rs10774624
ENSG00000111335	ENSG00000149294	-1	1	rs10774625	rs7310615
ENSG00000111335	ENSG00000149328	1	1	rs10774625	rs597808
ENSG00000111335	ENSG00000149532	1	1	rs10774625	rs7137828
ENSG00000111335	ENSG00000150045	-1	1	rs10774625	rs7310615
ENSG00000111335	ENSG00000150337	-1	1	rs10774625	rs7310615
ENSG00000111335	ENSG00000150687	1	1	rs10774625	rs7137828
ENSG00000111335	ENSG00000151694	1	1	rs10774625	rs10774625
ENSG00000111335	ENSG00000152061	1	1	rs10774625	rs3184504
ENSG00000111335	ENSG00000152223	-1	1	rs10774625	rs7310615
ENSG00000111335	ENSG00000152558	1	1	rs10774625	rs7310615
ENSG00000111335	ENSG00000152642	-1	1	rs10774625	rs7137828
ENSG00000111335	ENSG00000152766	-1	1	rs10774625	rs35350651
ENSG00000111335	ENSG00000153563	1	1	rs10774625	rs597808
ENSG00000111335	ENSG00000153823	-1	1	rs10774625	rs3184504
ENSG00000111335	ENSG00000154451	-1	1	rs10774625	rs7310615
ENSG00000111335	ENSG00000154734	-1	1	rs10774625	rs597808
ENSG00000111335	ENSG00000154845	1	1	rs10774625	rs35350651
ENSG00000111335	ENSG00000156313	1	1	rs10774625	rs7310615
ENSG00000111335	ENSG00000156463	1	1	rs10774625	rs10774625
ENSG00000111335	ENSG00000156587	-1	1	rs10774625	rs653178
ENSG00000111335	ENSG00000156675	1	1	rs10774625	rs10774624
ENSG00000111335	ENSG00000157216	1	1	rs10774625	rs10774625
ENSG00000111335	ENSG00000157514	1	1	rs10774625	rs7310615
ENSG00000111335	ENSG00000157551	-1	1	rs10774625	rs10774624
ENSG00000111335	ENSG00000157796	1	1	rs10774625	rs10774624
ENSG00000111335	ENSG00000157873	-1	1	rs10774625	rs7310615
ENSG00000111335	ENSG00000158089	-1	1	rs10774625	rs10774625
ENSG00000111335	ENSG00000158473	-1	1	rs10774625	rs653178
ENSG00000111335	ENSG00000158710	1	1	rs10774625	rs4766578
ENSG00000111335	ENSG00000158985	-1	1	rs10774625	rs10774624
ENSG00000111335	ENSG00000159335	1	1	rs10774625	rs10774625
ENSG00000111335	ENSG00000159348	-1	1	rs10774625	rs7310615
ENSG00000111335	ENSG00000159713	1	1	rs10774625	rs7310615
ENSG00000111335	ENSG00000159714	1	1	rs10774625	rs4766578
ENSG00000111335	ENSG00000160145	-1	1	rs10774625	rs3184504
ENSG00000111335	ENSG00000160179	-1	1	rs10774625	rs7137828
ENSG00000111335	ENSG00000160211	-1	1	rs10774625	rs7137828
ENSG00000111335	ENSG00000160271	1	1	rs10774625	rs7310615
ENSG00000111335	ENSG00000160785	-1	1	rs10774625	rs7310615
ENSG00000111335	ENSG00000160932	1	1	rs10774625	rs7310615
ENSG00000111335	ENSG00000161638	1	1	rs10774625	rs597808
ENSG00000111335	ENSG00000162496	-1	1	rs10774625	rs7310615
ENSG00000111335	ENSG00000162636	1	1	rs10774625	rs7310615
ENSG00000111335	ENSG00000162645	-1	1	rs10774625	rs7310615
ENSG00000111335	ENSG00000163221	-1	1	rs10774625	rs653178
ENSG00000111335	ENSG00000163235	-1	1	rs10774625	rs35350651
ENSG00000111335	ENSG00000163297	1	1	rs10774625	rs10774625
ENSG00000111335	ENSG00000163346	1	1	rs10774625	rs3184504
ENSG00000111335	ENSG00000163349	1	1	rs10774625	rs3184504
ENSG00000111335	ENSG00000163568	-1	1	rs10774625	rs3062379
ENSG00000111335	ENSG00000163659	1	1	rs10774625	rs35350651
ENSG00000111335	ENSG00000163694	1	1	rs10774625	rs597808
ENSG00000111335	ENSG00000163754	-1	1	rs10774625	rs653178
ENSG00000111335	ENSG00000163812	-1	1	rs10774625	rs7310615
ENSG00000111335	ENSG00000163935	-1	1	rs10774625	rs3184504
ENSG00000111335	ENSG00000164054	1	1	rs10774625	rs7310615
ENSG00000111335	ENSG00000164087	1	1	rs10774625	rs653178
ENSG00000111335	ENSG00000164484	-1	1	rs10774625	rs597808
ENSG00000111335	ENSG00000164691	1	1	rs10774625	rs3184504
ENSG00000111335	ENSG00000164715	-1	1	rs10774625	rs7310615
ENSG00000111335	ENSG00000165029	-1	1	rs10774625	rs7310615
ENSG00000111335	ENSG00000165140	-1	1	rs10774625	rs10774624
ENSG00000111335	ENSG00000165617	1	1	rs10774625	rs7310615
ENSG00000111335	ENSG00000165801	1	1	rs10774625	rs7310615
ENSG00000111335	ENSG00000165861	1	1	rs10774625	rs653178
ENSG00000111335	ENSG00000165879	1	1	rs10774625	rs3184504
ENSG00000111335	ENSG00000166046	1	1	rs10774625	rs3184504
ENSG00000111335	ENSG00000166508	1	1	rs10774625	rs597808
ENSG00000111335	ENSG00000166825	-1	1	rs10774625	rs4766578
ENSG00000111335	ENSG00000167202	-1	1	rs10774625	rs10774624
ENSG00000111335	ENSG00000167207	-1	1	rs10774625	rs3184504
ENSG00000111335	ENSG00000167208	-1	1	rs10774625	rs7310615
ENSG00000111335	ENSG00000167434	-1	1	rs10774625	rs597808
ENSG00000111335	ENSG00000167552	1	1	rs10774625	rs653178
ENSG00000111335	ENSG00000167987	1	1	rs10774625	rs653178
ENSG00000111335	ENSG00000168026	1	1	rs10774625	rs7310615
ENSG00000111335	ENSG00000168062	-1	1	rs10774625	rs7310615
ENSG00000111335	ENSG00000168209	-1	1	rs10774625	rs3062379
ENSG00000111335	ENSG00000168394	-1	1	rs10774625	rs3062379
ENSG00000111335	ENSG00000168646	-1	1	rs10774625	rs597808
ENSG00000111335	ENSG00000168899	-1	1	rs10774625	rs7310615
ENSG00000111335	ENSG00000169554	1	1	rs10774625	rs7137828
ENSG00000111335	ENSG00000169744	-1	1	rs10774625	rs597808
ENSG00000111335	ENSG00000170345	1	1	rs10774625	rs7310615
ENSG00000111335	ENSG00000170873	1	1	rs10774625	rs7310615
ENSG00000111335	ENSG00000170876	1	1	rs10774625	rs3184504
ENSG00000111335	ENSG00000171368	1	1	rs10774625	rs597808
ENSG00000111335	ENSG00000171408	1	1	rs10774625	rs597808
ENSG00000111335	ENSG00000171604	-1	1	rs10774625	rs3184504
ENSG00000111335	ENSG00000171791	-1	1	rs10774625	rs653178
ENSG00000111335	ENSG00000171848	1	1	rs10774625	rs3062379
ENSG00000111335	ENSG00000171988	1	1	rs10774625	rs597808
ENSG00000111335	ENSG00000172005	-1	1	rs10774625	rs10774624
ENSG00000111335	ENSG00000172116	1	1	rs10774625	rs4766578
ENSG00000111335	ENSG00000173171	1	1	rs10774625	rs7310615
ENSG00000111335	ENSG00000173193	-1	1	rs10774625	rs35350651
ENSG00000111335	ENSG00000173369	-1	1	rs10774625	rs10774625
ENSG00000111335	ENSG00000173825	1	1	rs10774625	rs597808
ENSG00000111335	ENSG00000173868	1	1	rs10774625	rs10774624
ENSG00000111335	ENSG00000174485	1	1	rs10774625	rs597808
ENSG00000111335	ENSG00000174705	-1	1	rs10774625	rs3062379
ENSG00000111335	ENSG00000174807	1	1	rs10774625	rs7137828
ENSG00000111335	ENSG00000175073	-1	1	rs10774625	rs3062379
ENSG00000111335	ENSG00000175643	1	1	rs10774625	rs3062379
ENSG00000111335	ENSG00000176014	1	1	rs10774625	rs35350651
ENSG00000111335	ENSG00000176083	1	1	rs10774625	rs10774625
ENSG00000111335	ENSG00000176624	-1	1	rs10774625	rs3184504
ENSG00000111335	ENSG00000176834	-1	1	rs10774625	rs597808
ENSG00000111335	ENSG00000176871	-1	1	rs10774625	rs7310615
ENSG00000111335	ENSG00000177191	-1	1	rs10774625	rs10774624
ENSG00000111335	ENSG00000177374	-1	1	rs10774625	rs10774624
ENSG00000111335	ENSG00000178904	-1	1	rs10774625	rs10774624
ENSG00000111335	ENSG00000179604	1	1	rs10774625	rs3184504
ENSG00000111335	ENSG00000179639	1	1	rs10774625	rs653178
ENSG00000111335	ENSG00000179833	1	1	rs10774625	rs597808
ENSG00000111335	ENSG00000179918	-1	1	rs10774625	rs3184504
ENSG00000111335	ENSG00000182158	-1	1	rs10774625	rs7310615
ENSG00000111335	ENSG00000182568	1	1	rs10774625	rs653178
ENSG00000111335	ENSG00000182606	1	1	rs10774625	rs10774624
ENSG00000111335	ENSG00000182718	1	1	rs10774625	rs7310615
ENSG00000111335	ENSG00000183690	1	1	rs10774625	rs653178
ENSG00000111335	ENSG00000183691	1	1	rs10774625	rs7137828
ENSG00000111335	ENSG00000183696	-1	1	rs10774625	rs653178
ENSG00000111335	ENSG00000184979	1	1	rs10774625	rs7310615
ENSG00000111335	ENSG00000185347	1	1	rs10774625	rs653178
ENSG00000111335	ENSG00000185507	1	1	rs10774625	rs7310615
ENSG00000111335	ENSG00000185669	-1	1	rs10774625	rs3062379
ENSG00000111335	ENSG00000185697	-1	1	rs10774625	rs7310615
ENSG00000111335	ENSG00000186088	-1	1	rs10774625	rs3184504
ENSG00000111335	ENSG00000186480	1	1	rs10774625	rs653178
ENSG00000111335	ENSG00000187554	-1	1	rs10774625	rs7310615
ENSG00000111335	ENSG00000188157	1	1	rs10774625	rs3184504
ENSG00000111335	ENSG00000188820	-1	1	rs10774625	rs10774624
ENSG00000111335	ENSG00000188895	1	1	rs10774625	rs3184504
ENSG00000111335	ENSG00000188906	-1	1	rs10774625	rs3062379
ENSG00000111335	ENSG00000189013	-1	1	rs10774625	rs7310615
ENSG00000111335	ENSG00000189319	1	1	rs10774625	rs10774624
ENSG00000111335	ENSG00000189430	-1	1	rs10774625	rs597808
ENSG00000111335	ENSG00000196083	1	1	rs10774625	rs10774624
ENSG00000111335	ENSG00000196139	-1	1	rs10774625	rs3184504
ENSG00000111335	ENSG00000196549	-1	1	rs10774625	rs597808
ENSG00000111335	ENSG00000196628	1	1	rs10774625	rs653178
ENSG00000111335	ENSG00000196781	-1	1	rs10774625	rs4766578
ENSG00000111335	ENSG00000196872	1	1	rs10774625	rs597808
ENSG00000111335	ENSG00000196975	1	1	rs10774625	rs7310615
ENSG00000111335	ENSG00000197122	-1	1	rs10774625	rs653178
ENSG00000111335	ENSG00000197635	-1	1	rs10774625	rs3062379
ENSG00000111335	ENSG00000197646	-1	1	rs10774625	rs653178
ENSG00000111335	ENSG00000197747	1	1	rs10774625	rs7310615
ENSG00000111335	ENSG00000197852	1	1	rs10774625	rs10774625
ENSG00000111335	ENSG00000197971	1	1	rs10774625	rs597808
ENSG00000111335	ENSG00000198019	-1	1	rs10774625	rs7310615
ENSG00000111335	ENSG00000198216	-1	1	rs10774625	rs10774624
ENSG00000111335	ENSG00000198286	-1	1	rs10774625	rs7310615
ENSG00000111335	ENSG00000198574	-1	1	rs10774625	rs3184504
ENSG00000111335	ENSG00000198833	1	1	rs10774625	rs3184504
ENSG00000111335	ENSG00000203804	1	1	rs10774625	rs3062379
ENSG00000111335	ENSG00000204131	1	1	rs10774625	rs3184504
ENSG00000111335	ENSG00000204482	-1	1	rs10774625	rs7310615
ENSG00000111335	ENSG00000204713	1	1	rs10774625	rs35350651
ENSG00000111335	ENSG00000205220	-1	1	rs10774625	rs3184504
ENSG00000111335	ENSG00000205302	1	1	rs10774625	rs3184504
ENSG00000111335	ENSG00000205476	-1	1	rs10774625	rs3184504
ENSG00000111335	ENSG00000206190	1	1	rs10774625	rs35350651
ENSG00000111335	ENSG00000206344	1	1	rs10774625	rs597808
ENSG00000111335	ENSG00000206560	1	1	rs10774625	rs7310615
ENSG00000111335	ENSG00000206561	-1	1	rs10774625	rs7310615
ENSG00000111335	ENSG00000213085	1	1	rs10774625	rs7310615
ENSG00000111335	ENSG00000213145	1	1	rs10774625	rs3062379
ENSG00000111335	ENSG00000213445	-1	1	rs10774625	rs597808
ENSG00000111335	ENSG00000213689	1	1	rs10774625	rs10774624
ENSG00000111335	ENSG00000214944	1	1	rs10774625	rs3184504
ENSG00000111335	ENSG00000216588	1	1	rs10774625	rs35350651
ENSG00000111335	ENSG00000225492	-1	1	rs10774625	rs35350651
ENSG00000111335	ENSG00000225783	1	1	rs10774625	rs7137828
ENSG00000111335	ENSG00000227507	-1	1	rs10774625	rs35350651
ENSG00000111335	ENSG00000229124	1	1	rs10774625	rs7310615
ENSG00000111335	ENSG00000230124	-1	1	rs10774625	rs3062379
ENSG00000111335	ENSG00000233730	1	1	rs10774625	rs653178
ENSG00000111335	ENSG00000235162	1	1	rs10774625	rs4766578
ENSG00000111335	ENSG00000235505	-1	1	rs10774625	rs597808
ENSG00000111335	ENSG00000235532	-1	1	rs10774625	rs597808
ENSG00000111335	ENSG00000249662	1	1	rs10774625	rs10774624
ENSG00000111335	ENSG00000254789	-1	1	rs10774625	rs10774625
ENSG00000111335	ENSG00000256039	1	1	rs10774625	rs653178
ENSG00000111335	ENSG00000257335	-1	1	rs10774625	rs597808
ENSG00000111335	ENSG00000260401	-1	1	rs10774625	rs653178
ENSG00000111335	ENSG00000260943	-1	1	rs10774625	rs3062379
ENSG00000111335	ENSG00000267364	1	1	rs10774625	rs7310615
ENSG00000111424	ENSG00000012232	1	1	rs7976942	rs1659387
ENSG00000111424	ENSG00000024862	1	1	rs7976942	rs7979165
ENSG00000111424	ENSG00000060982	1	1	rs7976942	rs67934435
ENSG00000111424	ENSG00000067798	-1	1	rs901964	rs2732443
ENSG00000111424	ENSG00000068024	-1	1	rs901964	rs7962323
ENSG00000111424	ENSG00000079393	1	1	rs7976942	rs1659387
ENSG00000111424	ENSG00000086504	1	1	rs901964	rs901964
ENSG00000111424	ENSG00000087589	1	1	rs7976942	rs1192258164
ENSG00000111424	ENSG00000089693	1	1	rs7976942	rs755792353
ENSG00000111424	ENSG00000096063	1	1	rs7976942	rs1377363108
ENSG00000111424	ENSG00000101574	-1	1	rs7976942	rs1192258164
ENSG00000111424	ENSG00000101846	-1	1	rs901964	rs397791015
ENSG00000111424	ENSG00000102524	1	1	rs7976942	rs762089428
ENSG00000111424	ENSG00000103154	1	1	rs7976942	rs67218241
ENSG00000111424	ENSG00000108244	-1	1	rs901964	rs2450988
ENSG00000111424	ENSG00000111490	-1	1	rs7976942	rs762089428
ENSG00000111424	ENSG00000113303	1	1	rs7976942	rs1613835
ENSG00000111424	ENSG00000113719	1	1	rs7976942	rs762089428
ENSG00000111424	ENSG00000114841	1	1	rs7976942	rs7307788
ENSG00000111424	ENSG00000115590	1	1	rs7976942	rs762089428
ENSG00000111424	ENSG00000115828	-1	1	rs7976942	rs755792353
ENSG00000111424	ENSG00000116679	1	1	rs7976942	rs1659387
ENSG00000111424	ENSG00000118260	-1	1	rs7976942	rs7979165
ENSG00000111424	ENSG00000124356	-1	1	rs7976942	rs71086476
ENSG00000111424	ENSG00000127838	1	1	rs7976942	rs1377363108
ENSG00000111424	ENSG00000128512	1	1	rs901964	rs2732471
ENSG00000111424	ENSG00000130830	1	1	rs7976942	rs397951214
ENSG00000111424	ENSG00000132470	-1	1	rs7976942	rs67934435
ENSG00000111424	ENSG00000133812	1	1	rs7976942	rs1377363108
ENSG00000111424	ENSG00000134152	-1	1	rs901964	rs397791015
ENSG00000111424	ENSG00000136828	-1	1	rs901964	rs397791015
ENSG00000111424	ENSG00000136999	-1	1	rs901964	rs2450988
ENSG00000111424	ENSG00000138463	1	1	rs7976942	rs71086476
ENSG00000111424	ENSG00000138764	1	1	rs7976942	rs71086476
ENSG00000111424	ENSG00000139132	1	1	rs7976942	rs7976942
ENSG00000111424	ENSG00000141179	1	1	rs7976942	12:50777781:C:CAA
ENSG00000111424	ENSG00000141425	1	1	rs7976942	rs67934435
ENSG00000111424	ENSG00000141429	-1	1	rs901964	rs2732443
ENSG00000111424	ENSG00000141551	1	1	rs7976942	rs1659387
ENSG00000111424	ENSG00000142208	-1	1	rs901964	rs1489111
ENSG00000111424	ENSG00000143420	-1	1	rs7976942	rs4768862
ENSG00000111424	ENSG00000144118	1	1	rs7976942	rs762089428
ENSG00000111424	ENSG00000151726	1	1	rs7976942	rs762089428
ENSG00000111424	ENSG00000159388	1	1	rs7976942	rs7960015
ENSG00000111424	ENSG00000159496	1	1	rs7976942	rs1613835
ENSG00000111424	ENSG00000159842	1	1	rs7976942	rs1377363108
ENSG00000111424	ENSG00000160999	1	1	rs7976942	rs7979165
ENSG00000111424	ENSG00000161040	-1	1	rs901964	rs397791015
ENSG00000111424	ENSG00000162511	1	1	rs7976942	rs7977064
ENSG00000111424	ENSG00000163393	-1	1	rs901964	rs1489111
ENSG00000111424	ENSG00000168237	1	1	rs7976942	rs1613835
ENSG00000111424	ENSG00000169087	1	1	rs7976942	rs146613951
ENSG00000111424	ENSG00000169372	-1	1	rs7976942	rs762089428
ENSG00000111424	ENSG00000171161	-1	1	rs7976942	rs71086476
ENSG00000111424	ENSG00000172977	1	1	rs7976942	rs755792353
ENSG00000111424	ENSG00000173276	-1	1	rs7976942	rs755792353
ENSG00000111424	ENSG00000174718	-1	1	rs901964	rs2634699
ENSG00000111424	ENSG00000176845	1	1	rs7976942	rs34713526
ENSG00000111424	ENSG00000177125	-1	1	rs901964	rs1489111
ENSG00000111424	ENSG00000179104	-1	1	rs901964	rs397791015
ENSG00000111424	ENSG00000182782	1	1	rs7976942	rs1192258164
ENSG00000111424	ENSG00000186205	-1	1	rs901964	rs901964
ENSG00000111424	ENSG00000188158	-1	1	rs901964	rs2932106
ENSG00000111424	ENSG00000188921	-1	1	rs901964	rs2932106
ENSG00000111424	ENSG00000211445	-1	1	rs901964	rs10783231
ENSG00000111424	ENSG00000213341	-1	1	rs7976942	rs146613951
ENSG00000111424	ENSG00000226479	1	1	rs7976942	rs7976942
ENSG00000111424	ENSG00000230257	-1	1	rs901964	rs397791015
ENSG00000111424	ENSG00000248309	-1	1	rs901964	rs2932106
ENSG00000111424	ENSG00000249662	-1	1	rs7976942	rs1192258164
ENSG00000111424	ENSG00000254789	-1	1	rs901964	rs2932107
ENSG00000111424	ENSG00000255398	1	1	rs7976942	rs147287033
ENSG00000111481	ENSG00000000938	-1	1	rs35979828	rs35979828
ENSG00000111481	ENSG00000002586	1	1	rs35979828	rs35979828
ENSG00000111481	ENSG00000005238	-1	1	rs35979828	rs35979828
ENSG00000111481	ENSG00000005961	1	1	rs35979828	rs35979828
ENSG00000111481	ENSG00000010322	1	1	rs35979828	rs35979828
ENSG00000111481	ENSG00000010327	1	1	rs35979828	rs35979828
ENSG00000111481	ENSG00000011028	-1	1	rs35979828	rs35979828
ENSG00000111481	ENSG00000011105	1	1	rs35979828	rs35979828
ENSG00000111481	ENSG00000011422	-1	1	rs35979828	rs35979828
ENSG00000111481	ENSG00000012660	-1	1	rs35979828	rs35979828
ENSG00000111481	ENSG00000012779	-1	1	rs35979828	rs35979828
ENSG00000111481	ENSG00000013810	1	1	rs35979828	rs35979828
ENSG00000111481	ENSG00000014914	-1	1	rs35979828	rs35979828
ENSG00000111481	ENSG00000038427	1	1	rs35979828	rs35979828
ENSG00000111481	ENSG00000041353	-1	1	rs35979828	rs35979828
ENSG00000111481	ENSG00000044446	1	1	rs35979828	rs35979828
ENSG00000111481	ENSG00000047644	-1	1	rs35979828	rs35979828
ENSG00000111481	ENSG00000049089	-1	1	rs35979828	rs35979828
ENSG00000111481	ENSG00000049323	1	1	rs35979828	rs35979828
ENSG00000111481	ENSG00000054179	-1	1	rs35979828	rs35979828
ENSG00000111481	ENSG00000058668	-1	1	rs35979828	rs35979828
ENSG00000111481	ENSG00000059728	-1	1	rs35979828	rs35979828
ENSG00000111481	ENSG00000061938	1	1	rs35979828	rs35979828
ENSG00000111481	ENSG00000062282	1	1	rs35979828	rs35979828
ENSG00000111481	ENSG00000063169	1	1	rs35979828	rs35979828
ENSG00000111481	ENSG00000065809	-1	1	rs35979828	rs35979828
ENSG00000111481	ENSG00000066583	1	1	rs35979828	rs35979828
ENSG00000111481	ENSG00000067225	1	1	rs35979828	rs35979828
ENSG00000111481	ENSG00000067365	1	1	rs35979828	rs35979828
ENSG00000111481	ENSG00000068650	-1	1	rs35979828	rs35979828
ENSG00000111481	ENSG00000068971	1	1	rs35979828	rs35979828
ENSG00000111481	ENSG00000069943	1	1	rs35979828	rs35979828
ENSG00000111481	ENSG00000070190	-1	1	rs35979828	rs35979828
ENSG00000111481	ENSG00000070413	1	1	rs35979828	rs35979828
ENSG00000111481	ENSG00000072110	1	1	rs35979828	rs35979828
ENSG00000111481	ENSG00000072422	1	1	rs35979828	rs35979828
ENSG00000111481	ENSG00000073464	-1	1	rs35979828	rs35979828
ENSG00000111481	ENSG00000077157	1	1	rs35979828	rs35979828
ENSG00000111481	ENSG00000078589	1	1	rs35979828	rs35979828
ENSG00000111481	ENSG00000081377	1	1	rs35979828	rs35979828
ENSG00000111481	ENSG00000082781	1	1	rs35979828	rs35979828
ENSG00000111481	ENSG00000083312	1	1	rs35979828	rs35979828
ENSG00000111481	ENSG00000085063	-1	1	rs35979828	rs35979828
ENSG00000111481	ENSG00000085872	1	1	rs35979828	rs35979828
ENSG00000111481	ENSG00000088826	1	1	rs35979828	rs35979828
ENSG00000111481	ENSG00000088930	1	1	rs35979828	rs35979828
ENSG00000111481	ENSG00000088992	-1	1	rs35979828	rs35979828
ENSG00000111481	ENSG00000091106	-1	1	rs35979828	rs35979828
ENSG00000111481	ENSG00000092200	-1	1	rs35979828	rs35979828
ENSG00000111481	ENSG00000093010	1	1	rs35979828	rs35979828
ENSG00000111481	ENSG00000095370	-1	1	rs35979828	rs35979828
ENSG00000111481	ENSG00000099308	1	1	rs35979828	rs35979828
ENSG00000111481	ENSG00000099866	-1	1	rs35979828	rs35979828
ENSG00000111481	ENSG00000099992	-1	1	rs35979828	rs35979828
ENSG00000111481	ENSG00000100095	-1	1	rs35979828	rs35979828
ENSG00000111481	ENSG00000100292	1	1	rs35979828	rs35979828
ENSG00000111481	ENSG00000100325	-1	1	rs35979828	rs35979828
ENSG00000111481	ENSG00000100365	1	1	rs35979828	rs35979828
ENSG00000111481	ENSG00000100612	1	1	rs35979828	rs35979828
ENSG00000111481	ENSG00000100647	1	1	rs35979828	rs35979828
ENSG00000111481	ENSG00000101084	1	1	rs35979828	rs35979828
ENSG00000111481	ENSG00000101290	1	1	rs35979828	rs35979828
ENSG00000111481	ENSG00000101335	1	1	rs35979828	rs35979828
ENSG00000111481	ENSG00000101457	1	1	rs35979828	rs35979828
ENSG00000111481	ENSG00000101460	-1	1	rs35979828	rs35979828
ENSG00000111481	ENSG00000101493	1	1	rs35979828	rs35979828
ENSG00000111481	ENSG00000102178	1	1	rs35979828	rs35979828
ENSG00000111481	ENSG00000102580	1	1	rs35979828	rs35979828
ENSG00000111481	ENSG00000103489	-1	1	rs35979828	rs35979828
ENSG00000111481	ENSG00000103507	1	1	rs35979828	rs35979828
ENSG00000111481	ENSG00000103942	1	1	rs35979828	rs35979828
ENSG00000111481	ENSG00000104043	-1	1	rs35979828	rs35979828
ENSG00000111481	ENSG00000104267	-1	1	rs35979828	rs35979828
ENSG00000111481	ENSG00000104324	1	1	rs35979828	rs35979828
ENSG00000111481	ENSG00000104388	1	1	rs35979828	rs35979828
ENSG00000111481	ENSG00000104450	-1	1	rs35979828	rs35979828
ENSG00000111481	ENSG00000104714	1	1	rs35979828	rs35979828
ENSG00000111481	ENSG00000104918	-1	1	rs35979828	rs35979828
ENSG00000111481	ENSG00000104960	1	1	rs35979828	rs35979828
ENSG00000111481	ENSG00000105011	-1	1	rs35979828	rs35979828
ENSG00000111481	ENSG00000105223	1	1	rs35979828	rs35979828
ENSG00000111481	ENSG00000105401	1	1	rs35979828	rs35979828
ENSG00000111481	ENSG00000105518	1	1	rs35979828	rs35979828
ENSG00000111481	ENSG00000105610	-1	1	rs35979828	rs35979828
ENSG00000111481	ENSG00000105767	-1	1	rs35979828	rs35979828
ENSG00000111481	ENSG00000105993	1	1	rs35979828	rs35979828
ENSG00000111481	ENSG00000106003	-1	1	rs35979828	rs35979828
ENSG00000111481	ENSG00000106012	-1	1	rs35979828	rs35979828
ENSG00000111481	ENSG00000106070	1	1	rs35979828	rs35979828
ENSG00000111481	ENSG00000106268	-1	1	rs35979828	rs35979828
ENSG00000111481	ENSG00000106617	1	1	rs35979828	rs35979828
ENSG00000111481	ENSG00000107290	1	1	rs35979828	rs35979828
ENSG00000111481	ENSG00000107438	-1	1	rs35979828	rs35979828
ENSG00000111481	ENSG00000107521	1	1	rs35979828	rs35979828
ENSG00000111481	ENSG00000107863	1	1	rs35979828	rs35979828
ENSG00000111481	ENSG00000108100	1	1	rs35979828	rs35979828
ENSG00000111481	ENSG00000108639	-1	1	rs35979828	rs35979828
ENSG00000111481	ENSG00000108669	-1	1	rs35979828	rs35979828
ENSG00000111481	ENSG00000108932	1	1	rs35979828	rs35979828
ENSG00000111481	ENSG00000108984	1	1	rs35979828	rs35979828
ENSG00000111481	ENSG00000109220	1	1	rs35979828	rs35979828
ENSG00000111481	ENSG00000109572	-1	1	rs35979828	rs35979828
ENSG00000111481	ENSG00000110713	-1	1	rs35979828	rs35979828
ENSG00000111481	ENSG00000110876	1	1	rs35979828	rs35979828
ENSG00000111481	ENSG00000110880	1	1	rs35979828	rs35979828
ENSG00000111481	ENSG00000111110	1	1	rs35979828	rs35979828
ENSG00000111481	ENSG00000111424	-1	1	rs35979828	rs35979828
ENSG00000111481	ENSG00000111554	-1	1	rs35979828	rs35979828
ENSG00000111481	ENSG00000111640	1	1	rs35979828	rs35979828
ENSG00000111481	ENSG00000111802	1	1	rs35979828	rs35979828
ENSG00000111481	ENSG00000111817	1	1	rs35979828	rs35979828
ENSG00000111481	ENSG00000111860	1	1	rs35979828	rs35979828
ENSG00000111481	ENSG00000112062	1	1	rs35979828	rs35979828
ENSG00000111481	ENSG00000112078	1	1	rs35979828	rs35979828
ENSG00000111481	ENSG00000112079	-1	1	rs35979828	rs35979828
ENSG00000111481	ENSG00000112242	1	1	rs35979828	rs35979828
ENSG00000111481	ENSG00000112308	1	1	rs35979828	rs35979828
ENSG00000111481	ENSG00000112699	1	1	rs35979828	rs35979828
ENSG00000111481	ENSG00000112893	1	1	rs35979828	rs35979828
ENSG00000111481	ENSG00000113108	1	1	rs35979828	rs35979828
ENSG00000111481	ENSG00000113140	1	1	rs35979828	rs35979828
ENSG00000111481	ENSG00000113924	-1	1	rs35979828	rs35979828
ENSG00000111481	ENSG00000114030	1	1	rs35979828	rs35979828
ENSG00000111481	ENSG00000114573	1	1	rs35979828	rs35979828
ENSG00000111481	ENSG00000114805	-1	1	rs35979828	rs35979828
ENSG00000111481	ENSG00000115170	1	1	rs35979828	rs35979828
ENSG00000111481	ENSG00000115590	1	1	rs35979828	rs35979828
ENSG00000111481	ENSG00000115718	-1	1	rs35979828	rs35979828
ENSG00000111481	ENSG00000115758	1	1	rs35979828	rs35979828
ENSG00000111481	ENSG00000115808	-1	1	rs35979828	rs35979828
ENSG00000111481	ENSG00000115828	1	1	rs35979828	rs35979828
ENSG00000111481	ENSG00000115935	-1	1	rs35979828	rs35979828
ENSG00000111481	ENSG00000116729	1	1	rs35979828	rs35979828
ENSG00000111481	ENSG00000117834	-1	1	rs35979828	rs35979828
ENSG00000111481	ENSG00000117984	1	1	rs35979828	rs35979828
ENSG00000111481	ENSG00000118855	1	1	rs35979828	rs35979828
ENSG00000111481	ENSG00000119280	1	1	rs35979828	rs35979828
ENSG00000111481	ENSG00000119636	1	1	rs35979828	rs35979828
ENSG00000111481	ENSG00000119669	-1	1	rs35979828	rs35979828
ENSG00000111481	ENSG00000119681	-1	1	rs35979828	rs35979828
ENSG00000111481	ENSG00000120063	1	1	rs35979828	rs35979828
ENSG00000111481	ENSG00000120279	-1	1	rs35979828	rs35979828
ENSG00000111481	ENSG00000120306	-1	1	rs35979828	rs35979828
ENSG00000111481	ENSG00000120708	1	1	rs35979828	rs35979828
ENSG00000111481	ENSG00000121297	1	1	rs35979828	rs35979828
ENSG00000111481	ENSG00000121316	1	1	rs35979828	rs35979828
ENSG00000111481	ENSG00000121964	1	1	rs35979828	rs35979828
ENSG00000111481	ENSG00000122643	-1	1	rs35979828	rs35979828
ENSG00000111481	ENSG00000122733	-1	1	rs35979828	rs35979828
ENSG00000111481	ENSG00000122862	1	1	rs35979828	rs35979828
ENSG00000111481	ENSG00000123091	1	1	rs35979828	rs35979828
ENSG00000111481	ENSG00000123643	1	1	rs35979828	rs35979828
ENSG00000111481	ENSG00000123836	-1	1	rs35979828	rs35979828
ENSG00000111481	ENSG00000124102	1	1	rs35979828	rs35979828
ENSG00000111481	ENSG00000124134	1	1	rs35979828	rs35979828
ENSG00000111481	ENSG00000124302	-1	1	rs35979828	rs35979828
ENSG00000111481	ENSG00000124491	1	1	rs35979828	rs35979828
ENSG00000111481	ENSG00000124785	1	1	rs35979828	rs35979828
ENSG00000111481	ENSG00000124789	1	1	rs35979828	rs35979828
ENSG00000111481	ENSG00000125510	-1	1	rs35979828	rs35979828
ENSG00000111481	ENSG00000125538	-1	1	rs35979828	rs35979828
ENSG00000111481	ENSG00000125772	1	1	rs35979828	rs35979828
ENSG00000111481	ENSG00000125818	-1	1	rs35979828	rs35979828
ENSG00000111481	ENSG00000125827	-1	1	rs35979828	rs35979828
ENSG00000111481	ENSG00000125912	-1	1	rs35979828	rs35979828
ENSG00000111481	ENSG00000126759	-1	1	rs35979828	rs35979828
ENSG00000111481	ENSG00000127527	1	1	rs35979828	rs35979828
ENSG00000111481	ENSG00000127831	1	1	rs35979828	rs35979828
ENSG00000111481	ENSG00000127920	1	1	rs35979828	rs35979828
ENSG00000111481	ENSG00000127951	-1	1	rs35979828	rs35979828
ENSG00000111481	ENSG00000128512	1	1	rs35979828	rs35979828
ENSG00000111481	ENSG00000129071	1	1	rs35979828	rs35979828
ENSG00000111481	ENSG00000129473	1	1	rs35979828	rs35979828
ENSG00000111481	ENSG00000129515	1	1	rs35979828	rs35979828
ENSG00000111481	ENSG00000129534	-1	1	rs35979828	rs35979828
ENSG00000111481	ENSG00000129562	-1	1	rs35979828	rs35979828
ENSG00000111481	ENSG00000130052	-1	1	rs35979828	rs35979828
ENSG00000111481	ENSG00000130300	-1	1	rs35979828	rs35979828
ENSG00000111481	ENSG00000130433	1	1	rs35979828	rs35979828
ENSG00000111481	ENSG00000130449	1	1	rs35979828	rs35979828
ENSG00000111481	ENSG00000130584	-1	1	rs35979828	rs35979828
ENSG00000111481	ENSG00000130779	1	1	rs35979828	rs35979828
ENSG00000111481	ENSG00000130830	1	1	rs35979828	rs35979828
ENSG00000111481	ENSG00000131187	-1	1	rs35979828	rs35979828
ENSG00000111481	ENSG00000132205	1	1	rs35979828	rs35979828
ENSG00000111481	ENSG00000132294	1	1	rs35979828	rs35979828
ENSG00000111481	ENSG00000132507	1	1	rs35979828	rs35979828
ENSG00000111481	ENSG00000132514	-1	1	rs35979828	rs35979828
ENSG00000111481	ENSG00000132589	-1	1	rs35979828	rs35979828
ENSG00000111481	ENSG00000132613	1	1	rs35979828	rs35979828
ENSG00000111481	ENSG00000133048	-1	1	rs35979828	rs35979828
ENSG00000111481	ENSG00000133055	-1	1	rs35979828	rs35979828
ENSG00000111481	ENSG00000133069	-1	1	rs35979828	rs35979828
ENSG00000111481	ENSG00000133812	1	1	rs35979828	rs35979828
ENSG00000111481	ENSG00000133816	-1	1	rs35979828	rs35979828
ENSG00000111481	ENSG00000134030	1	1	rs35979828	rs35979828
ENSG00000111481	ENSG00000134152	1	1	rs35979828	rs35979828
ENSG00000111481	ENSG00000134668	1	1	rs35979828	rs35979828
ENSG00000111481	ENSG00000134827	-1	1	rs35979828	rs35979828
ENSG00000111481	ENSG00000135048	1	1	rs35979828	rs35979828
ENSG00000111481	ENSG00000135083	-1	1	rs35979828	rs35979828
ENSG00000111481	ENSG00000135365	-1	1	rs35979828	rs35979828
ENSG00000111481	ENSG00000135525	-1	1	rs35979828	rs35979828
ENSG00000111481	ENSG00000135596	-1	1	rs35979828	rs35979828
ENSG00000111481	ENSG00000135723	1	1	rs35979828	rs35979828
ENSG00000111481	ENSG00000135838	1	1	rs35979828	rs35979828
ENSG00000111481	ENSG00000135912	1	1	rs35979828	rs35979828
ENSG00000111481	ENSG00000135929	1	1	rs35979828	rs35979828
ENSG00000111481	ENSG00000136026	1	1	rs35979828	rs35979828
ENSG00000111481	ENSG00000136040	1	1	rs35979828	rs35979828
ENSG00000111481	ENSG00000136161	1	1	rs35979828	rs35979828
ENSG00000111481	ENSG00000136802	1	1	rs35979828	rs35979828
ENSG00000111481	ENSG00000136999	-1	1	rs35979828	rs35979828
ENSG00000111481	ENSG00000137094	-1	1	rs35979828	rs35979828
ENSG00000111481	ENSG00000137177	1	1	rs35979828	rs35979828
ENSG00000111481	ENSG00000137261	1	1	rs35979828	rs35979828
ENSG00000111481	ENSG00000137267	1	1	rs35979828	rs35979828
ENSG00000111481	ENSG00000137575	1	1	rs35979828	rs35979828
ENSG00000111481	ENSG00000137642	-1	1	rs35979828	rs35979828
ENSG00000111481	ENSG00000137807	1	1	rs35979828	rs35979828
ENSG00000111481	ENSG00000137815	1	1	rs35979828	rs35979828
ENSG00000111481	ENSG00000138101	1	1	rs35979828	rs35979828
ENSG00000111481	ENSG00000138279	1	1	rs35979828	rs35979828
ENSG00000111481	ENSG00000138411	-1	1	rs35979828	rs35979828
ENSG00000111481	ENSG00000138434	1	1	rs35979828	rs35979828
ENSG00000111481	ENSG00000138449	1	1	rs35979828	rs35979828
ENSG00000111481	ENSG00000138764	-1	1	rs35979828	rs35979828
ENSG00000111481	ENSG00000138798	-1	1	rs35979828	rs35979828
ENSG00000111481	ENSG00000139178	-1	1	rs35979828	rs35979828
ENSG00000111481	ENSG00000139370	1	1	rs35979828	rs35979828
ENSG00000111481	ENSG00000139668	-1	1	rs35979828	rs35979828
ENSG00000111481	ENSG00000139722	1	1	rs35979828	rs35979828
ENSG00000111481	ENSG00000139832	1	1	rs35979828	rs35979828
ENSG00000111481	ENSG00000139890	-1	1	rs35979828	rs35979828
ENSG00000111481	ENSG00000139970	-1	1	rs35979828	rs35979828
ENSG00000111481	ENSG00000140526	1	1	rs35979828	rs35979828
ENSG00000111481	ENSG00000140678	1	1	rs35979828	rs35979828
ENSG00000111481	ENSG00000140932	1	1	rs35979828	rs35979828
ENSG00000111481	ENSG00000141551	1	1	rs35979828	rs35979828
ENSG00000111481	ENSG00000141574	1	1	rs35979828	rs35979828
ENSG00000111481	ENSG00000141905	1	1	rs35979828	rs35979828
ENSG00000111481	ENSG00000142192	1	1	rs35979828	rs35979828
ENSG00000111481	ENSG00000142453	-1	1	rs35979828	rs35979828
ENSG00000111481	ENSG00000142733	-1	1	rs35979828	rs35979828
ENSG00000111481	ENSG00000143321	1	1	rs35979828	rs35979828
ENSG00000111481	ENSG00000143367	-1	1	rs35979828	rs35979828
ENSG00000111481	ENSG00000143595	-1	1	rs35979828	rs35979828
ENSG00000111481	ENSG00000143622	1	1	rs35979828	rs35979828
ENSG00000111481	ENSG00000143669	-1	1	rs35979828	rs35979828
ENSG00000111481	ENSG00000144224	1	1	rs35979828	rs35979828
ENSG00000111481	ENSG00000144677	1	1	rs35979828	rs35979828
ENSG00000111481	ENSG00000146054	1	1	rs35979828	rs35979828
ENSG00000111481	ENSG00000146122	1	1	rs35979828	rs35979828
ENSG00000111481	ENSG00000146416	-1	1	rs35979828	rs35979828
ENSG00000111481	ENSG00000147394	1	1	rs35979828	rs35979828
ENSG00000111481	ENSG00000147533	1	1	rs35979828	rs35979828
ENSG00000111481	ENSG00000147548	1	1	rs35979828	rs35979828
ENSG00000111481	ENSG00000147894	1	1	rs35979828	rs35979828
ENSG00000111481	ENSG00000148288	-1	1	rs35979828	rs35979828
ENSG00000111481	ENSG00000148426	-1	1	rs35979828	rs35979828
ENSG00000111481	ENSG00000148719	1	1	rs35979828	rs35979828
ENSG00000111481	ENSG00000148926	1	1	rs35979828	rs35979828
ENSG00000111481	ENSG00000149212	1	1	rs35979828	rs35979828
ENSG00000111481	ENSG00000149218	1	1	rs35979828	rs35979828
ENSG00000111481	ENSG00000149243	1	1	rs35979828	rs35979828
ENSG00000111481	ENSG00000149269	-1	1	rs35979828	rs35979828
ENSG00000111481	ENSG00000149657	1	1	rs35979828	rs35979828
ENSG00000111481	ENSG00000149781	1	1	rs35979828	rs35979828
ENSG00000111481	ENSG00000149925	1	1	rs35979828	rs35979828
ENSG00000111481	ENSG00000150403	1	1	rs35979828	rs35979828
ENSG00000111481	ENSG00000151136	-1	1	rs35979828	rs35979828
ENSG00000111481	ENSG00000151553	1	1	rs35979828	rs35979828
ENSG00000111481	ENSG00000151948	1	1	rs35979828	rs35979828
ENSG00000111481	ENSG00000152684	1	1	rs35979828	rs35979828
ENSG00000111481	ENSG00000153162	1	1	rs35979828	rs35979828
ENSG00000111481	ENSG00000153179	1	1	rs35979828	rs35979828
ENSG00000111481	ENSG00000154856	1	1	rs35979828	rs35979828
ENSG00000111481	ENSG00000154928	1	1	rs35979828	rs35979828
ENSG00000111481	ENSG00000155099	-1	1	rs35979828	rs35979828
ENSG00000111481	ENSG00000155629	-1	1	rs35979828	rs35979828
ENSG00000111481	ENSG00000156273	1	1	rs35979828	rs35979828
ENSG00000111481	ENSG00000156675	-1	1	rs35979828	rs35979828
ENSG00000111481	ENSG00000157445	-1	1	rs35979828	rs35979828
ENSG00000111481	ENSG00000157551	-1	1	rs35979828	rs35979828
ENSG00000111481	ENSG00000158406	-1	1	rs35979828	rs35979828
ENSG00000111481	ENSG00000158517	1	1	rs35979828	rs35979828
ENSG00000111481	ENSG00000158856	1	1	rs35979828	rs35979828
ENSG00000111481	ENSG00000158985	1	1	rs35979828	rs35979828
ENSG00000111481	ENSG00000160211	1	1	rs35979828	rs35979828
ENSG00000111481	ENSG00000160410	1	1	rs35979828	rs35979828
ENSG00000111481	ENSG00000160446	-1	1	rs35979828	rs35979828
ENSG00000111481	ENSG00000160570	-1	1	rs35979828	rs35979828
ENSG00000111481	ENSG00000160588	-1	1	rs35979828	rs35979828
ENSG00000111481	ENSG00000160593	-1	1	rs35979828	rs35979828
ENSG00000111481	ENSG00000160746	1	1	rs35979828	rs35979828
ENSG00000111481	ENSG00000160783	1	1	rs35979828	rs35979828
ENSG00000111481	ENSG00000160785	1	1	rs35979828	rs35979828
ENSG00000111481	ENSG00000160999	-1	1	rs35979828	rs35979828
ENSG00000111481	ENSG00000161040	1	1	rs35979828	rs35979828
ENSG00000111481	ENSG00000161911	1	1	rs35979828	rs35979828
ENSG00000111481	ENSG00000162407	1	1	rs35979828	rs35979828
ENSG00000111481	ENSG00000162551	-1	1	rs35979828	rs35979828
ENSG00000111481	ENSG00000162591	-1	1	rs35979828	rs35979828
ENSG00000111481	ENSG00000162614	-1	1	rs35979828	rs35979828
ENSG00000111481	ENSG00000162881	1	1	rs35979828	rs35979828
ENSG00000111481	ENSG00000162923	1	1	rs35979828	rs35979828
ENSG00000111481	ENSG00000163297	-1	1	rs35979828	rs35979828
ENSG00000111481	ENSG00000163393	-1	1	rs35979828	rs35979828
ENSG00000111481	ENSG00000163513	-1	1	rs35979828	rs35979828
ENSG00000111481	ENSG00000163568	1	1	rs35979828	rs35979828
ENSG00000111481	ENSG00000163636	1	1	rs35979828	rs35979828
ENSG00000111481	ENSG00000163737	-1	1	rs35979828	rs35979828
ENSG00000111481	ENSG00000163902	1	1	rs35979828	rs35979828
ENSG00000111481	ENSG00000163958	-1	1	rs35979828	rs35979828
ENSG00000111481	ENSG00000164068	-1	1	rs35979828	rs35979828
ENSG00000111481	ENSG00000164144	-1	1	rs35979828	rs35979828
ENSG00000111481	ENSG00000164171	1	1	rs35979828	rs35979828
ENSG00000111481	ENSG00000164506	1	1	rs35979828	rs35979828
ENSG00000111481	ENSG00000164683	1	1	rs35979828	rs35979828
ENSG00000111481	ENSG00000164938	1	1	rs35979828	rs35979828
ENSG00000111481	ENSG00000164970	1	1	rs35979828	rs35979828
ENSG00000111481	ENSG00000165046	1	1	rs35979828	rs35979828
ENSG00000111481	ENSG00000165071	-1	1	rs35979828	rs35979828
ENSG00000111481	ENSG00000165092	1	1	rs35979828	rs35979828
ENSG00000111481	ENSG00000165457	-1	1	rs35979828	rs35979828
ENSG00000111481	ENSG00000165626	1	1	rs35979828	rs35979828
ENSG00000111481	ENSG00000165682	-1	1	rs35979828	rs35979828
ENSG00000111481	ENSG00000165795	-1	1	rs35979828	rs35979828
ENSG00000111481	ENSG00000165801	-1	1	rs35979828	rs35979828
ENSG00000111481	ENSG00000166004	-1	1	rs35979828	rs35979828
ENSG00000111481	ENSG00000166145	-1	1	rs35979828	rs35979828
ENSG00000111481	ENSG00000166825	1	1	rs35979828	rs35979828
ENSG00000111481	ENSG00000167414	-1	1	rs35979828	rs35979828
ENSG00000111481	ENSG00000167468	1	1	rs35979828	rs35979828
ENSG00000111481	ENSG00000167642	-1	1	rs35979828	rs35979828
ENSG00000111481	ENSG00000167992	-1	1	rs35979828	rs35979828
ENSG00000111481	ENSG00000167994	-1	1	rs35979828	rs35979828
ENSG00000111481	ENSG00000168615	1	1	rs35979828	rs35979828
ENSG00000111481	ENSG00000168913	-1	1	rs35979828	rs35979828
ENSG00000111481	ENSG00000168916	-1	1	rs35979828	rs35979828
ENSG00000111481	ENSG00000168918	-1	1	rs35979828	rs35979828
ENSG00000111481	ENSG00000169247	1	1	rs35979828	rs35979828
ENSG00000111481	ENSG00000169313	-1	1	rs35979828	rs35979828
ENSG00000111481	ENSG00000169429	1	1	rs35979828	rs35979828
ENSG00000111481	ENSG00000169439	1	1	rs35979828	rs35979828
ENSG00000111481	ENSG00000169554	1	1	rs35979828	rs35979828
ENSG00000111481	ENSG00000169902	1	1	rs35979828	rs35979828
ENSG00000111481	ENSG00000170027	1	1	rs35979828	rs35979828
ENSG00000111481	ENSG00000170871	1	1	rs35979828	rs35979828
ENSG00000111481	ENSG00000170956	-1	1	rs35979828	rs35979828
ENSG00000111481	ENSG00000171385	1	1	rs35979828	rs35979828
ENSG00000111481	ENSG00000171794	-1	1	rs35979828	rs35979828
ENSG00000111481	ENSG00000171840	1	1	rs35979828	rs35979828
ENSG00000111481	ENSG00000172159	1	1	rs35979828	rs35979828
ENSG00000111481	ENSG00000172765	-1	1	rs35979828	rs35979828
ENSG00000111481	ENSG00000172780	-1	1	rs35979828	rs35979828
ENSG00000111481	ENSG00000172927	-1	1	rs35979828	rs35979828
ENSG00000111481	ENSG00000172965	1	1	rs35979828	rs35979828
ENSG00000111481	ENSG00000173210	1	1	rs35979828	rs35979828
ENSG00000111481	ENSG00000173535	-1	1	rs35979828	rs35979828
ENSG00000111481	ENSG00000173757	1	1	rs35979828	rs35979828
ENSG00000111481	ENSG00000173868	-1	1	rs35979828	rs35979828
ENSG00000111481	ENSG00000173930	1	1	rs35979828	rs35979828
ENSG00000111481	ENSG00000174695	1	1	rs35979828	rs35979828
ENSG00000111481	ENSG00000174885	-1	1	rs35979828	rs35979828
ENSG00000111481	ENSG00000175073	1	1	rs35979828	rs35979828
ENSG00000111481	ENSG00000175471	-1	1	rs35979828	rs35979828
ENSG00000111481	ENSG00000175711	1	1	rs35979828	rs35979828
ENSG00000111481	ENSG00000175746	-1	1	rs35979828	rs35979828
ENSG00000111481	ENSG00000175857	-1	1	rs35979828	rs35979828
ENSG00000111481	ENSG00000176092	-1	1	rs35979828	rs35979828
ENSG00000111481	ENSG00000176170	1	1	rs35979828	rs35979828
ENSG00000111481	ENSG00000176749	-1	1	rs35979828	rs35979828
ENSG00000111481	ENSG00000176788	-1	1	rs35979828	rs35979828
ENSG00000111481	ENSG00000176834	1	1	rs35979828	rs35979828
ENSG00000111481	ENSG00000176871	1	1	rs35979828	rs35979828
ENSG00000111481	ENSG00000176903	1	1	rs35979828	rs35979828
ENSG00000111481	ENSG00000177119	1	1	rs35979828	rs35979828
ENSG00000111481	ENSG00000177156	1	1	rs35979828	rs35979828
ENSG00000111481	ENSG00000177189	-1	1	rs35979828	rs35979828
ENSG00000111481	ENSG00000178814	1	1	rs35979828	rs35979828
ENSG00000111481	ENSG00000178996	1	1	rs35979828	rs35979828
ENSG00000111481	ENSG00000179921	-1	1	rs35979828	rs35979828
ENSG00000111481	ENSG00000180190	-1	1	rs35979828	rs35979828
ENSG00000111481	ENSG00000180316	1	1	rs35979828	rs35979828
ENSG00000111481	ENSG00000180354	1	1	rs35979828	rs35979828
ENSG00000111481	ENSG00000180891	-1	1	rs35979828	rs35979828
ENSG00000111481	ENSG00000180914	1	1	rs35979828	rs35979828
ENSG00000111481	ENSG00000181220	1	1	rs35979828	rs35979828
ENSG00000111481	ENSG00000181274	1	1	rs35979828	rs35979828
ENSG00000111481	ENSG00000181631	-1	1	rs35979828	rs35979828
ENSG00000111481	ENSG00000181788	1	1	rs35979828	rs35979828
ENSG00000111481	ENSG00000182389	-1	1	rs35979828	rs35979828
ENSG00000111481	ENSG00000182512	1	1	rs35979828	rs35979828
ENSG00000111481	ENSG00000182923	1	1	rs35979828	rs35979828
ENSG00000111481	ENSG00000183690	-1	1	rs35979828	rs35979828
ENSG00000111481	ENSG00000184106	1	1	rs35979828	rs35979828
ENSG00000111481	ENSG00000184489	1	1	rs35979828	rs35979828
ENSG00000111481	ENSG00000185245	-1	1	rs35979828	rs35979828
ENSG00000111481	ENSG00000185825	1	1	rs35979828	rs35979828
ENSG00000111481	ENSG00000186529	1	1	rs35979828	rs35979828
ENSG00000111481	ENSG00000186908	-1	1	rs35979828	rs35979828
ENSG00000111481	ENSG00000186998	1	1	rs35979828	rs35979828
ENSG00000111481	ENSG00000187037	-1	1	rs35979828	rs35979828
ENSG00000111481	ENSG00000187266	-1	1	rs35979828	rs35979828
ENSG00000111481	ENSG00000187699	-1	1	rs35979828	rs35979828
ENSG00000111481	ENSG00000188559	-1	1	rs35979828	rs35979828
ENSG00000111481	ENSG00000196188	-1	1	rs35979828	rs35979828
ENSG00000111481	ENSG00000196189	1	1	rs35979828	rs35979828
ENSG00000111481	ENSG00000196549	1	1	rs35979828	rs35979828
ENSG00000111481	ENSG00000196872	-1	1	rs35979828	rs35979828
ENSG00000111481	ENSG00000196923	1	1	rs35979828	rs35979828
ENSG00000111481	ENSG00000196961	-1	1	rs35979828	rs35979828
ENSG00000111481	ENSG00000197045	1	1	rs35979828	rs35979828
ENSG00000111481	ENSG00000197249	-1	1	rs35979828	rs35979828
ENSG00000111481	ENSG00000197321	-1	1	rs35979828	rs35979828
ENSG00000111481	ENSG00000197442	-1	1	rs35979828	rs35979828
ENSG00000111481	ENSG00000197535	1	1	rs35979828	rs35979828
ENSG00000111481	ENSG00000197852	1	1	rs35979828	rs35979828
ENSG00000111481	ENSG00000197959	-1	1	rs35979828	rs35979828
ENSG00000111481	ENSG00000198363	1	1	rs35979828	rs35979828
ENSG00000111481	ENSG00000198431	1	1	rs35979828	rs35979828
ENSG00000111481	ENSG00000198586	1	1	rs35979828	rs35979828
ENSG00000111481	ENSG00000198643	1	1	rs35979828	rs35979828
ENSG00000111481	ENSG00000198753	1	1	rs35979828	rs35979828
ENSG00000111481	ENSG00000198924	-1	1	rs35979828	rs35979828
ENSG00000111481	ENSG00000198948	-1	1	rs35979828	rs35979828
ENSG00000111481	ENSG00000198959	-1	1	rs35979828	rs35979828
ENSG00000111481	ENSG00000204010	1	1	rs35979828	rs35979828
ENSG00000111481	ENSG00000204872	-1	1	rs35979828	rs35979828
ENSG00000111481	ENSG00000211445	1	1	rs35979828	rs35979828
ENSG00000111481	ENSG00000213694	1	1	rs35979828	rs35979828
ENSG00000111481	ENSG00000213949	1	1	rs35979828	rs35979828
ENSG00000111481	ENSG00000215717	1	1	rs35979828	rs35979828
ENSG00000111481	ENSG00000217128	1	1	rs35979828	rs35979828
ENSG00000111481	ENSG00000217275	-1	1	rs35979828	rs35979828
ENSG00000111481	ENSG00000223855	-1	1	rs35979828	rs35979828
ENSG00000111481	ENSG00000225101	1	1	rs35979828	rs35979828
ENSG00000111481	ENSG00000226862	1	1	rs35979828	rs35979828
ENSG00000111481	ENSG00000229314	-1	1	rs35979828	rs35979828
ENSG00000111481	ENSG00000230257	1	1	rs35979828	rs35979828
ENSG00000111481	ENSG00000233968	1	1	rs35979828	rs35979828
ENSG00000111481	ENSG00000235750	-1	1	rs35979828	rs35979828
ENSG00000111481	ENSG00000236279	1	1	rs35979828	rs35979828
ENSG00000111481	ENSG00000243273	1	1	rs35979828	rs35979828
ENSG00000111481	ENSG00000247400	1	1	rs35979828	rs35979828
ENSG00000111481	ENSG00000249992	1	1	rs35979828	rs35979828
ENSG00000111481	ENSG00000254554	1	1	rs35979828	rs35979828
ENSG00000111481	ENSG00000254789	1	1	rs35979828	rs35979828
ENSG00000111481	ENSG00000257017	-1	1	rs35979828	rs35979828
ENSG00000111481	ENSG00000257923	1	1	rs35979828	rs35979828
ENSG00000111481	ENSG00000258082	1	1	rs35979828	rs35979828
ENSG00000111481	ENSG00000258227	-1	1	rs35979828	rs35979828
ENSG00000111481	ENSG00000260032	1	1	rs35979828	rs35979828
ENSG00000111481	ENSG00000266604	1	1	rs35979828	rs35979828
ENSG00000111481	ENSG00000269220	1	1	rs35979828	rs35979828
ENSG00000111481	ENSG00000271303	1	1	rs35979828	rs35979828
ENSG00000111481	ENSG00000272345	1	1	rs35979828	rs35979828
ENSG00000111537	ENSG00000115415	1	1	rs2111059	rs10748098
ENSG00000111537	ENSG00000117228	1	1	rs2111059	rs2193049
ENSG00000111537	ENSG00000156587	1	1	rs2111059	rs7978128
ENSG00000111537	ENSG00000162645	1	1	rs2111059	rs10748098
ENSG00000111596	ENSG00000123146	-1	1	rs1152963	rs1239816
ENSG00000111639	ENSG00000119669	1	1	rs2247890	rs2072375
ENSG00000111640	ENSG00000079393	1	1	rs1057510	rs9737646
ENSG00000111640	ENSG00000108861	1	1	rs1057510	rs1734117
ENSG00000111640	ENSG00000110042	-1	1	rs1057510	rs1734116
ENSG00000111640	ENSG00000115339	-1	1	rs1057510	rs34197416
ENSG00000111640	ENSG00000118308	-1	1	rs1057510	rs34197416
ENSG00000111640	ENSG00000120051	-1	1	rs1057510	rs11064260
ENSG00000111640	ENSG00000125780	-1	1	rs1057510	rs1057510
ENSG00000111640	ENSG00000144655	1	1	rs1057510	rs766330469
ENSG00000111640	ENSG00000146232	1	1	rs1057510	rs56848735
ENSG00000111640	ENSG00000167565	1	1	rs1057510	rs1734116
ENSG00000111640	ENSG00000213073	1	1	rs1057510	rs10774439
ENSG00000111642	ENSG00000008438	1	1	rs73047807	rs11539542
ENSG00000111642	ENSG00000012048	1	1	rs73047807	rs73047807
ENSG00000111642	ENSG00000054179	-1	1	rs73047807	rs9737646
ENSG00000111642	ENSG00000074660	-1	1	rs73047807	rs11064281
ENSG00000111642	ENSG00000076356	1	1	rs73047807	rs78446049
ENSG00000111642	ENSG00000079257	1	1	rs73047807	rs150271314
ENSG00000111642	ENSG00000079393	-1	1	rs73047807	rs9737646
ENSG00000111642	ENSG00000082014	-1	1	rs73047807	rs11539543
ENSG00000111642	ENSG00000083312	-1	1	rs73047807	rs66627071
ENSG00000111642	ENSG00000099875	-1	1	rs73047807	rs139129663
ENSG00000111642	ENSG00000100031	-1	1	rs73047807	rs66627071
ENSG00000111642	ENSG00000100246	1	1	rs73047807	rs7303399
ENSG00000111642	ENSG00000101544	-1	1	rs73047807	rs7969177
ENSG00000111642	ENSG00000102984	-1	1	rs73047807	rs73047807
ENSG00000111642	ENSG00000108528	1	1	rs73047807	rs78742502
ENSG00000111642	ENSG00000111052	1	1	rs73047807	rs112684697
ENSG00000111642	ENSG00000111181	-1	1	rs73047807	rs112763536
ENSG00000111642	ENSG00000113303	1	1	rs73047807	rs73047807
ENSG00000111642	ENSG00000116014	1	1	rs73047807	rs11064289
ENSG00000111642	ENSG00000116260	-1	1	rs73047807	rs139129663
ENSG00000111642	ENSG00000116729	-1	1	rs73047807	rs571716589
ENSG00000111642	ENSG00000116991	1	1	rs73047807	rs73047807
ENSG00000111642	ENSG00000125170	-1	1	rs73047807	rs1491310205
ENSG00000111642	ENSG00000126561	1	1	rs73047807	rs11064289
ENSG00000111642	ENSG00000131473	1	1	rs73047807	rs7132970
ENSG00000111642	ENSG00000132470	-1	1	rs73047807	rs112445513
ENSG00000111642	ENSG00000134107	1	1	rs73047807	rs78446049
ENSG00000111642	ENSG00000138050	-1	1	rs73047807	rs59436997
ENSG00000111642	ENSG00000138434	1	1	rs73047807	rs2886271
ENSG00000111642	ENSG00000139508	-1	1	rs73047807	rs139947408
ENSG00000111642	ENSG00000141570	-1	1	rs73047807	rs1245744278
ENSG00000111642	ENSG00000142039	1	1	rs73047807	rs7969177
ENSG00000111642	ENSG00000146021	1	1	rs73047807	HGSV_168071
ENSG00000111642	ENSG00000146826	-1	1	rs73047807	rs11539542
ENSG00000111642	ENSG00000148450	-1	1	rs73047807	12:6564277:C:CAA
ENSG00000111642	ENSG00000151553	1	1	rs73047807	rs60129433
ENSG00000111642	ENSG00000154359	1	1	rs73047807	rs112763536
ENSG00000111642	ENSG00000157020	1	1	rs4149577	rs2284344
ENSG00000111642	ENSG00000158089	-1	1	rs73047807	rs112445513
ENSG00000111642	ENSG00000160999	-1	1	rs73047807	rs73047807
ENSG00000111642	ENSG00000163235	1	1	rs73047807	rs11539543
ENSG00000111642	ENSG00000163739	1	1	rs73047807	rs7303399
ENSG00000111642	ENSG00000164823	-1	1	rs73047807	rs1335659652
ENSG00000111642	ENSG00000165025	1	1	rs73047807	rs73047807
ENSG00000111642	ENSG00000165046	-1	1	rs73047807	rs7969177
ENSG00000111642	ENSG00000165457	-1	1	rs73047807	rs1335659652
ENSG00000111642	ENSG00000167434	-1	1	rs73047807	rs2886271
ENSG00000111642	ENSG00000167552	1	1	rs73047807	rs61518872
ENSG00000111642	ENSG00000168615	-1	1	rs73047807	rs60129433
ENSG00000111642	ENSG00000171603	-1	1	rs73047807	rs571716589
ENSG00000111642	ENSG00000173559	1	1	rs73047807	rs2886271
ENSG00000111642	ENSG00000175857	-1	1	rs73047807	rs1335659652
ENSG00000111642	ENSG00000177426	1	1	rs73047807	rs112763536
ENSG00000111642	ENSG00000178026	-1	1	rs73047807	rs78446049
ENSG00000111642	ENSG00000184489	-1	1	rs73047807	rs139129663
ENSG00000111642	ENSG00000185033	-1	1	rs73047807	rs7969177
ENSG00000111642	ENSG00000197555	-1	1	rs73047807	rs7294416
ENSG00000111642	ENSG00000198355	-1	1	rs73047807	rs545148838
ENSG00000111642	ENSG00000198520	-1	1	rs73047807	rs7303399
ENSG00000111642	ENSG00000198925	-1	1	rs73047807	rs11064289
ENSG00000111642	ENSG00000237765	1	1	rs73047807	rs7969177
ENSG00000111642	ENSG00000241878	-1	1	rs73047807	rs73047807
ENSG00000111652	ENSG00000092096	-1	1	rs11064347	rs11064335
ENSG00000111674	ENSG00000169398	-1	1	rs7969685	rs7969685
ENSG00000111676	ENSG00000169398	-1	1	rs7969685	rs7969685
ENSG00000111678	ENSG00000180573	1	1	rs1044189	rs3087835
ENSG00000111678	ENSG00000180596	1	1	rs1044189	rs2071076
ENSG00000111678	ENSG00000184678	1	1	rs1044189	rs3087835
ENSG00000111678	ENSG00000187837	1	1	rs1044189	rs7965269
ENSG00000111725	ENSG00000082014	1	1	rs138621699	rs138621699
ENSG00000111725	ENSG00000113648	1	1	rs138621699	rs138621699
ENSG00000111725	ENSG00000113916	1	1	rs138621699	rs138621699
ENSG00000111725	ENSG00000125780	1	1	rs138621699	rs138621699
ENSG00000111725	ENSG00000131446	1	1	rs138621699	rs11064881
ENSG00000111725	ENSG00000135838	1	1	rs138621699	rs138621699
ENSG00000111725	ENSG00000154127	1	1	rs138621699	rs138621699
ENSG00000111725	ENSG00000175197	1	1	rs138621699	rs138621699
ENSG00000111725	ENSG00000183918	1	1	rs138621699	rs138621699
ENSG00000111725	ENSG00000185909	1	1	rs138621699	rs138621699
ENSG00000111725	ENSG00000205336	-1	1	rs138621699	rs138621699
ENSG00000111732	ENSG00000145908	1	1	rs10842109	rs11616092
ENSG00000111875	ENSG00000099284	-1	1	rs147886588	rs150141688
ENSG00000111875	ENSG00000111796	-1	1	rs147886588	rs147886588
ENSG00000111875	ENSG00000121989	-1	1	rs147886588	rs150141688
ENSG00000111875	ENSG00000133067	-1	1	rs147886588	rs3951094
ENSG00000111875	ENSG00000158373	-1	1	rs147886588	rs147531464
ENSG00000111875	ENSG00000162545	-1	1	rs147886588	rs150141688
ENSG00000111875	ENSG00000174718	1	1	rs147886588	rs147886588
ENSG00000111875	ENSG00000180573	-1	1	rs147886588	rs147531464
ENSG00000111875	ENSG00000181218	-1	1	rs147886588	rs150141688
ENSG00000111875	ENSG00000184678	-1	1	rs147886588	rs147531464
ENSG00000111875	ENSG00000189060	-1	1	rs147886588	rs150141688
ENSG00000111875	ENSG00000197409	-1	1	rs147886588	rs150141688
ENSG00000111875	ENSG00000197903	-1	1	rs147886588	rs150141688
ENSG00000111875	ENSG00000217275	-1	1	rs147886588	rs147531464
ENSG00000111875	ENSG00000246705	-1	1	rs147886588	rs150141688
ENSG00000111875	ENSG00000256039	-1	1	rs147886588	rs147531464
ENSG00000111875	ENSG00000274641	-1	1	rs114000233	rs11542663
ENSG00000111875	ENSG00000275713	-1	1	rs114000233	rs11542663
ENSG00000111877	ENSG00000099284	-1	1	rs147886588	rs150141688
ENSG00000111877	ENSG00000111796	-1	1	rs147886588	rs147886588
ENSG00000111877	ENSG00000121989	-1	1	rs147886588	rs150141688
ENSG00000111877	ENSG00000133067	-1	1	rs147886588	rs3951094
ENSG00000111877	ENSG00000158373	-1	1	rs147886588	rs147531464
ENSG00000111877	ENSG00000162545	-1	1	rs147886588	rs150141688
ENSG00000111877	ENSG00000174718	1	1	rs147886588	rs147886588
ENSG00000111877	ENSG00000180573	-1	1	rs147886588	rs147531464
ENSG00000111877	ENSG00000181218	-1	1	rs147886588	rs150141688
ENSG00000111877	ENSG00000184678	-1	1	rs147886588	rs147531464
ENSG00000111877	ENSG00000189060	-1	1	rs147886588	rs150141688
ENSG00000111877	ENSG00000197409	-1	1	rs147886588	rs150141688
ENSG00000111877	ENSG00000197903	-1	1	rs147886588	rs150141688
ENSG00000111877	ENSG00000217275	-1	1	rs147886588	rs147531464
ENSG00000111877	ENSG00000246705	-1	1	rs147886588	rs150141688
ENSG00000111877	ENSG00000256039	-1	1	rs147886588	rs147531464
ENSG00000111897	ENSG00000197603	1	1	rs9385234	rs35194765
ENSG00000111913	ENSG00000069869	1	1	rs9379691	rs6932829
ENSG00000111913	ENSG00000114650	-1	1	rs12214260	rs56052026
ENSG00000112029	ENSG00000230257	1	1	rs6557250	rs36057682
ENSG00000112031	ENSG00000230257	1	1	rs10648052	rs1997960
ENSG00000112053	ENSG00000111424	-1	1	rs851049	rs879839384
ENSG00000112053	ENSG00000113916	1	1	rs851049	rs969659
ENSG00000112053	ENSG00000123700	1	1	rs851049	rs879839384
ENSG00000112053	ENSG00000167676	1	1	rs851049	rs10947583
ENSG00000112182	ENSG00000005102	1	1	rs72928038	rs72928038
ENSG00000112182	ENSG00000008869	1	1	rs72928038	rs72928038
ENSG00000112182	ENSG00000021300	1	1	rs72928038	rs10944479
ENSG00000112182	ENSG00000050405	1	1	rs72928038	rs10944479
ENSG00000112182	ENSG00000054654	-1	1	rs72928038	rs72928038
ENSG00000112182	ENSG00000065675	-1	1	rs72928038	rs72928038
ENSG00000112182	ENSG00000069020	-1	1	rs72928038	rs6908626
ENSG00000112182	ENSG00000075340	1	1	rs72928038	rs6908626
ENSG00000112182	ENSG00000092068	1	1	rs72928038	rs72928038
ENSG00000112182	ENSG00000092096	1	1	rs72928038	rs72928038
ENSG00000112182	ENSG00000099917	-1	1	rs72928038	rs72928038
ENSG00000112182	ENSG00000103335	-1	1	rs72928038	rs72928038
ENSG00000112182	ENSG00000105717	-1	1	rs72928038	rs6908626
ENSG00000112182	ENSG00000107960	-1	1	rs72928038	rs72928038
ENSG00000112182	ENSG00000111879	1	1	rs72928038	rs6908626
ENSG00000112182	ENSG00000113263	-1	1	rs72928038	rs72928038
ENSG00000112182	ENSG00000114948	1	1	rs72928038	rs72928038
ENSG00000112182	ENSG00000115652	-1	1	rs72928038	rs72928038
ENSG00000112182	ENSG00000117090	-1	1	rs72928038	rs72928038
ENSG00000112182	ENSG00000119147	-1	1	rs72928038	rs72928038
ENSG00000112182	ENSG00000127334	-1	1	rs72928038	rs72928038
ENSG00000112182	ENSG00000134352	1	1	rs72928038	rs72928038
ENSG00000112182	ENSG00000136153	-1	1	rs72928038	rs72928038
ENSG00000112182	ENSG00000139793	-1	1	rs72928038	rs6908626
ENSG00000112182	ENSG00000141556	-1	1	rs72928038	rs72928038
ENSG00000112182	ENSG00000144152	-1	1	rs72928038	rs72928038
ENSG00000112182	ENSG00000151929	1	1	rs72928038	rs72928038
ENSG00000112182	ENSG00000152127	-1	1	rs370409	rs656214
ENSG00000112182	ENSG00000154229	1	1	rs72928038	rs6908626
ENSG00000112182	ENSG00000154358	1	1	rs72928038	rs6908626
ENSG00000112182	ENSG00000156395	1	1	rs72928038	rs72928038
ENSG00000112182	ENSG00000156510	-1	1	rs72928038	rs6908626
ENSG00000112182	ENSG00000156804	1	1	rs72928038	rs72928038
ENSG00000112182	ENSG00000158169	1	1	rs72928038	rs72928038
ENSG00000112182	ENSG00000158321	1	1	rs72928038	rs72928038
ENSG00000112182	ENSG00000158813	1	1	rs72928038	rs6908626
ENSG00000112182	ENSG00000159788	1	1	rs72928038	rs6908626
ENSG00000112182	ENSG00000162496	-1	1	rs72928038	rs10944479
ENSG00000112182	ENSG00000163399	-1	1	rs72928038	rs72928038
ENSG00000112182	ENSG00000163519	-1	1	rs72928038	rs72928038
ENSG00000112182	ENSG00000163527	-1	1	rs72928038	rs72928038
ENSG00000112182	ENSG00000163600	-1	1	rs72928038	rs6908626
ENSG00000112182	ENSG00000164512	1	1	rs72928038	rs6908626
ENSG00000112182	ENSG00000166313	1	1	rs72928038	rs72928038
ENSG00000112182	ENSG00000168421	-1	1	rs72928038	rs72928038
ENSG00000112182	ENSG00000168646	1	1	rs72928038	rs72928038
ENSG00000112182	ENSG00000169242	-1	1	rs72928038	rs72928038
ENSG00000112182	ENSG00000169991	-1	1	rs72928038	rs6908626
ENSG00000112182	ENSG00000173114	-1	1	rs72928038	rs72928038
ENSG00000112182	ENSG00000173848	-1	1	rs72928038	rs72928038
ENSG00000112182	ENSG00000174136	1	1	rs72928038	rs6908626
ENSG00000112182	ENSG00000176928	-1	1	rs72928038	rs6908626
ENSG00000112182	ENSG00000177272	-1	1	rs72928038	rs6908626
ENSG00000112182	ENSG00000177301	-1	1	rs72928038	rs72928038
ENSG00000112182	ENSG00000178038	-1	1	rs72928038	rs72928038
ENSG00000112182	ENSG00000178562	-1	1	rs72928038	rs72928038
ENSG00000112182	ENSG00000180357	1	1	rs72928038	rs10944479
ENSG00000112182	ENSG00000181191	1	1	rs72928038	rs6908626
ENSG00000112182	ENSG00000181690	-1	1	rs72928038	rs6908626
ENSG00000112182	ENSG00000186462	-1	1	rs72928038	rs72928038
ENSG00000112182	ENSG00000189283	-1	1	rs72928038	rs72928038
ENSG00000112182	ENSG00000197121	-1	1	rs72928038	rs72928038
ENSG00000112182	ENSG00000225783	-1	1	rs72928038	rs72928038
ENSG00000112182	ENSG00000227051	1	1	rs72928038	rs72928038
ENSG00000112182	ENSG00000235505	-1	1	rs72928038	rs72928038
ENSG00000112182	ENSG00000235532	1	1	rs370409	rs370409
ENSG00000112182	ENSG00000237943	-1	1	rs72928038	rs6908626
ENSG00000112182	ENSG00000238121	-1	1	rs72928038	rs72928038
ENSG00000112182	ENSG00000260496	1	1	rs72928038	rs72928038
ENSG00000112237	ENSG00000129351	1	1	rs151058619	rs151058619
ENSG00000112303	ENSG00000065970	-1	1	rs9493425	rs56739181
ENSG00000112306	ENSG00000005381	1	1	rs9376090	rs35786788
ENSG00000112306	ENSG00000008441	-1	1	rs9376090	rs56293029
ENSG00000112306	ENSG00000012223	1	1	rs9376090	rs34164109
ENSG00000112306	ENSG00000022840	1	1	rs9376090	rs9376090
ENSG00000112306	ENSG00000047597	-1	1	rs9376090	rs1331309
ENSG00000112306	ENSG00000055118	-1	1	rs9376090	rs35786788
ENSG00000112306	ENSG00000065491	1	1	rs9376090	rs9399136
ENSG00000112306	ENSG00000065618	1	1	rs9376090	rs56293029
ENSG00000112306	ENSG00000067836	1	1	rs9376090	rs9389269
ENSG00000112306	ENSG00000068971	1	1	rs9376090	rs66650371
ENSG00000112306	ENSG00000069345	-1	1	rs9376090	rs1331309
ENSG00000112306	ENSG00000076864	-1	1	rs9376090	rs9402686
ENSG00000112306	ENSG00000078902	1	1	rs9376090	rs35786788
ENSG00000112306	ENSG00000087460	-1	1	rs9376090	rs9376090
ENSG00000112306	ENSG00000088992	-1	1	rs9376090	rs9376090
ENSG00000112306	ENSG00000095739	-1	1	rs9376090	rs34208856
ENSG00000112306	ENSG00000095932	1	1	rs9376090	rs56293029
ENSG00000112306	ENSG00000096006	1	1	rs9376090	rs9389268
ENSG00000112306	ENSG00000100225	1	1	rs9376090	rs9376090
ENSG00000112306	ENSG00000100448	1	1	rs9376090	rs56293029
ENSG00000112306	ENSG00000100614	1	1	rs9376090	rs9376090
ENSG00000112306	ENSG00000100897	1	1	rs9376090	rs9376091
ENSG00000112306	ENSG00000101856	-1	1	rs9376090	rs34208856
ENSG00000112306	ENSG00000102145	1	1	rs9376090	rs1331309
ENSG00000112306	ENSG00000103145	-1	1	rs9376090	rs34164109
ENSG00000112306	ENSG00000103148	1	1	rs9376090	rs35959442
ENSG00000112306	ENSG00000103202	-1	1	rs9376090	rs9376090
ENSG00000112306	ENSG00000103876	-1	1	rs9376090	rs9402686
ENSG00000112306	ENSG00000104219	1	1	rs9376090	rs9399137
ENSG00000112306	ENSG00000104522	-1	1	rs9376090	rs34164109
ENSG00000112306	ENSG00000104765	-1	1	rs9376090	rs1331309
ENSG00000112306	ENSG00000104903	1	1	rs9376090	rs4895441
ENSG00000112306	ENSG00000105402	-1	1	rs9376090	rs9376090
ENSG00000112306	ENSG00000105610	1	1	rs9376090	rs34164109
ENSG00000112306	ENSG00000107521	-1	1	rs9376090	rs1331309
ENSG00000112306	ENSG00000107902	-1	1	rs9376090	rs11356238
ENSG00000112306	ENSG00000108309	1	1	rs9376090	rs56293029
ENSG00000112306	ENSG00000108960	-1	1	rs9376090	rs7776054
ENSG00000112306	ENSG00000112335	-1	1	rs9376090	rs1331309
ENSG00000112306	ENSG00000113088	-1	1	rs9376090	rs66650371
ENSG00000112306	ENSG00000115268	1	1	rs9376090	rs7776054
ENSG00000112306	ENSG00000115758	1	1	rs9376090	rs9399137
ENSG00000112306	ENSG00000118113	1	1	rs9376090	rs9389268
ENSG00000112306	ENSG00000118473	-1	1	rs9376090	rs34164109
ENSG00000112306	ENSG00000119636	-1	1	rs9376090	rs9389268
ENSG00000112306	ENSG00000119681	1	1	rs9376090	rs11356238
ENSG00000112306	ENSG00000122490	1	1	rs9376090	rs35786788
ENSG00000112306	ENSG00000124302	-1	1	rs9376090	rs1331309
ENSG00000112306	ENSG00000124635	-1	1	rs9376090	rs9402686
ENSG00000112306	ENSG00000125148	1	1	rs9376090	rs9399137
ENSG00000112306	ENSG00000125534	-1	1	rs9376090	rs9376090
ENSG00000112306	ENSG00000125810	-1	1	rs9376090	rs9402685
ENSG00000112306	ENSG00000125869	-1	1	rs9376090	rs34164109
ENSG00000112306	ENSG00000126432	1	1	rs9376090	rs7776054
ENSG00000112306	ENSG00000130821	1	1	rs9376090	rs1331309
ENSG00000112306	ENSG00000131981	-1	1	rs9376090	rs9376091
ENSG00000112306	ENSG00000132819	1	1	rs9376090	rs9399137
ENSG00000112306	ENSG00000133069	1	1	rs9376090	rs11759553
ENSG00000112306	ENSG00000133193	-1	1	rs9376090	rs1331309
ENSG00000112306	ENSG00000133742	-1	1	rs9376090	rs7776054
ENSG00000112306	ENSG00000134779	-1	1	rs9376090	rs9399136
ENSG00000112306	ENSG00000135838	-1	1	rs9376090	rs7776054
ENSG00000112306	ENSG00000135924	1	1	rs9376090	rs34164109
ENSG00000112306	ENSG00000136732	1	1	rs9376090	rs375867652
ENSG00000112306	ENSG00000136842	-1	1	rs9376090	rs375867652
ENSG00000112306	ENSG00000136908	-1	1	rs9376090	rs375867652
ENSG00000112306	ENSG00000136929	-1	1	rs9376090	rs56293029
ENSG00000112306	ENSG00000138756	-1	1	rs9376090	rs9376091
ENSG00000112306	ENSG00000140264	-1	1	rs9376090	rs34164109
ENSG00000112306	ENSG00000141030	-1	1	rs9376090	rs9376090
ENSG00000112306	ENSG00000142453	1	1	rs9376090	rs9399137
ENSG00000112306	ENSG00000142534	1	1	rs9376090	rs9373124
ENSG00000112306	ENSG00000143224	1	1	rs9376090	rs4895440
ENSG00000112306	ENSG00000143727	-1	1	rs9376090	rs9376091
ENSG00000112306	ENSG00000143774	1	1	rs9376090	rs9376091
ENSG00000112306	ENSG00000144567	1	1	rs9376090	rs34164109
ENSG00000112306	ENSG00000144659	1	1	rs9376090	rs9389269
ENSG00000112306	ENSG00000145901	1	1	rs9376090	rs34164109
ENSG00000112306	ENSG00000146007	-1	1	rs9376090	rs1331309
ENSG00000112306	ENSG00000147036	-1	1	rs9376090	rs1331309
ENSG00000112306	ENSG00000148288	1	1	rs9376090	rs1331309
ENSG00000112306	ENSG00000148341	1	1	rs9376090	rs9402685
ENSG00000112306	ENSG00000148908	-1	1	rs9376090	rs34208856
ENSG00000112306	ENSG00000149260	1	1	rs9376090	rs34164109
ENSG00000112306	ENSG00000149806	1	1	rs9376090	rs9402686
ENSG00000112306	ENSG00000149809	1	1	rs9376090	rs9399137
ENSG00000112306	ENSG00000151474	1	1	rs9376090	rs34164109
ENSG00000112306	ENSG00000152078	1	1	rs9376090	rs34164109
ENSG00000112306	ENSG00000152082	-1	1	rs9376090	rs9402685
ENSG00000112306	ENSG00000153814	-1	1	rs9376090	rs9376091
ENSG00000112306	ENSG00000154114	1	1	rs9376090	rs35786788
ENSG00000112306	ENSG00000156298	-1	1	rs9376090	rs34164109
ENSG00000112306	ENSG00000156515	-1	1	rs9376090	rs9376091
ENSG00000112306	ENSG00000158710	1	1	rs9376090	rs7776054
ENSG00000112306	ENSG00000158850	1	1	rs9376090	rs34164109
ENSG00000112306	ENSG00000158856	1	1	rs9376090	rs1331309
ENSG00000112306	ENSG00000159335	1	1	rs9376090	rs56293029
ENSG00000112306	ENSG00000159348	-1	1	rs9376090	rs9402685
ENSG00000112306	ENSG00000160445	1	1	rs9376090	rs34208856
ENSG00000112306	ENSG00000162366	1	1	rs9376090	rs34164109
ENSG00000112306	ENSG00000162367	1	1	rs9376090	rs66650371
ENSG00000112306	ENSG00000162599	1	1	rs9376090	rs34164109
ENSG00000112306	ENSG00000162873	1	1	rs9376090	rs1331309
ENSG00000112306	ENSG00000163430	1	1	rs9376090	rs9373124
ENSG00000112306	ENSG00000163554	1	1	rs9376090	rs7776054
ENSG00000112306	ENSG00000163812	-1	1	rs9376090	rs9399136
ENSG00000112306	ENSG00000164047	1	1	rs9376090	rs56293029
ENSG00000112306	ENSG00000164821	1	1	rs9376090	rs9389268
ENSG00000112306	ENSG00000164849	1	1	rs9376090	rs9376090
ENSG00000112306	ENSG00000165617	1	1	rs9376090	rs34208856
ENSG00000112306	ENSG00000165949	-1	1	rs9376090	rs34208856
ENSG00000112306	ENSG00000166681	-1	1	rs9376090	rs34208856
ENSG00000112306	ENSG00000166783	1	1	rs9376090	rs9389268
ENSG00000112306	ENSG00000166793	1	1	rs9376090	rs9402686
ENSG00000112306	ENSG00000167244	-1	1	rs9376090	rs9399136
ENSG00000112306	ENSG00000167671	1	1	rs9376090	rs34164109
ENSG00000112306	ENSG00000167705	1	1	rs9376090	rs11356238
ENSG00000112306	ENSG00000167815	-1	1	rs9376090	rs1331309
ENSG00000112306	ENSG00000167992	1	1	rs9376090	rs9389268
ENSG00000112306	ENSG00000168118	-1	1	rs9376090	rs9376090
ENSG00000112306	ENSG00000168785	1	1	rs9376090	rs9399136
ENSG00000112306	ENSG00000169877	1	1	rs9376090	rs35959442
ENSG00000112306	ENSG00000172005	1	1	rs9376090	rs9399137
ENSG00000112306	ENSG00000172159	-1	1	rs9376090	rs34208856
ENSG00000112306	ENSG00000172215	-1	1	rs9376090	rs66650371
ENSG00000112306	ENSG00000172270	-1	1	rs9376090	rs35786788
ENSG00000112306	ENSG00000172331	-1	1	rs9376090	rs34208856
ENSG00000112306	ENSG00000173868	-1	1	rs9376090	rs9376090
ENSG00000112306	ENSG00000174456	-1	1	rs9376090	rs34208856
ENSG00000112306	ENSG00000174891	-1	1	rs9376090	rs11356238
ENSG00000112306	ENSG00000178297	1	1	rs9376090	rs9389268
ENSG00000112306	ENSG00000179526	1	1	rs9376090	rs9376091
ENSG00000112306	ENSG00000179632	1	1	rs9376090	rs9376091
ENSG00000112306	ENSG00000181788	1	1	rs9376090	rs9399136
ENSG00000112306	ENSG00000182732	-1	1	rs9376090	rs9376090
ENSG00000112306	ENSG00000183111	1	1	rs9376090	rs9402686
ENSG00000112306	ENSG00000183508	-1	1	rs9376090	rs9373124
ENSG00000112306	ENSG00000185236	-1	1	rs9376090	rs34164109
ENSG00000112306	ENSG00000187017	1	1	rs9376090	rs9402685
ENSG00000112306	ENSG00000187699	-1	1	rs9376090	rs34164109
ENSG00000112306	ENSG00000187902	-1	1	rs9376090	rs9376090
ENSG00000112306	ENSG00000188229	1	1	rs9376090	rs4895441
ENSG00000112306	ENSG00000189221	1	1	rs9376090	rs35959442
ENSG00000112306	ENSG00000196188	-1	1	rs9376090	rs9376090
ENSG00000112306	ENSG00000196407	-1	1	rs9376090	rs35786788
ENSG00000112306	ENSG00000196565	-1	1	rs9376090	rs9376090
ENSG00000112306	ENSG00000197561	1	1	rs9376090	rs9389268
ENSG00000112306	ENSG00000197993	-1	1	rs9376090	rs9402685
ENSG00000112306	ENSG00000198176	-1	1	rs9376090	rs9376091
ENSG00000112306	ENSG00000198892	1	1	rs9376090	rs9402686
ENSG00000112306	ENSG00000204463	1	1	rs9376090	rs34208856
ENSG00000112306	ENSG00000204613	1	1	rs9376090	rs34164109
ENSG00000112306	ENSG00000206177	1	1	rs9376090	rs56293029
ENSG00000112306	ENSG00000213934	-1	1	rs9376090	rs34164109
ENSG00000112306	ENSG00000214253	1	1	rs9376090	rs375867652
ENSG00000112306	ENSG00000224805	-1	1	rs9376090	rs9376090
ENSG00000112306	ENSG00000229117	1	1	rs9376090	rs34208856
ENSG00000112306	ENSG00000229754	-1	1	rs9376090	rs11356238
ENSG00000112306	ENSG00000233276	-1	1	rs9376090	rs9376091
ENSG00000112306	ENSG00000236901	1	1	rs9376090	rs9402686
ENSG00000112306	ENSG00000238269	-1	1	rs9376090	rs9376090
ENSG00000112306	ENSG00000243064	-1	1	rs9376090	rs9402685
ENSG00000112306	ENSG00000253549	-1	1	rs9376090	rs34164109
ENSG00000112306	ENSG00000253986	-1	1	rs9376090	rs9399136
ENSG00000112306	ENSG00000254999	-1	1	rs9376090	rs9399136
ENSG00000112306	ENSG00000256235	-1	1	rs9376090	rs9399136
ENSG00000112306	ENSG00000260549	1	1	rs9376090	rs9402685
ENSG00000112306	ENSG00000260979	1	1	rs9376090	rs9402686
ENSG00000112339	ENSG00000196565	-1	1	rs2150682	rs34131923
ENSG00000112367	ENSG00000196510	1	1	rs12208204	rs138850563
ENSG00000112406	ENSG00000038427	1	1	rs11758389	rs11758389
ENSG00000112531	ENSG00000008294	1	1	rs1234977	rs1234977
ENSG00000112531	ENSG00000033327	-1	1	rs1234977	rs61238262
ENSG00000112531	ENSG00000048740	-1	1	rs1234977	rs2259476
ENSG00000112531	ENSG00000069943	-1	1	rs1234977	rs2259477
ENSG00000112531	ENSG00000082074	-1	1	rs1234977	rs2259476
ENSG00000112531	ENSG00000090372	-1	1	rs1234977	rs12210561
ENSG00000112531	ENSG00000090989	1	1	rs1234977	rs1764022
ENSG00000112531	ENSG00000100503	1	1	rs1234977	rs1737610
ENSG00000112531	ENSG00000101916	1	1	rs1234977	rs1614869
ENSG00000112531	ENSG00000106829	1	1	rs1234977	rs1737330
ENSG00000112531	ENSG00000110047	1	1	rs1234977	rs1234977
ENSG00000112531	ENSG00000112335	1	1	rs1234977	rs1764023
ENSG00000112531	ENSG00000113648	-1	1	rs1234977	rs2475390
ENSG00000112531	ENSG00000116044	1	1	rs1234977	rs2759386
ENSG00000112531	ENSG00000117758	1	1	rs1234977	rs2259476
ENSG00000112531	ENSG00000119844	-1	1	rs1234977	rs2757585
ENSG00000112531	ENSG00000120306	-1	1	rs1234977	rs1234977
ENSG00000112531	ENSG00000124103	-1	1	rs1234977	rs2259476
ENSG00000112531	ENSG00000135439	-1	1	rs1234977	rs9365575
ENSG00000112531	ENSG00000137414	-1	1	rs1234977	rs1764022
ENSG00000112531	ENSG00000138434	1	1	rs1234977	rs1234977
ENSG00000112531	ENSG00000139437	1	1	rs1234977	rs1737610
ENSG00000112531	ENSG00000139946	1	1	rs1234977	rs148682534
ENSG00000112531	ENSG00000143669	1	1	rs1234977	rs1234977
ENSG00000112531	ENSG00000147526	1	1	rs1234977	rs2757576
ENSG00000112531	ENSG00000148411	1	1	rs1234977	rs6939187
ENSG00000112531	ENSG00000150048	1	1	rs1234977	rs2259476
ENSG00000112531	ENSG00000151893	1	1	rs1234977	rs2259476
ENSG00000112531	ENSG00000153310	1	1	rs1234977	rs1234977
ENSG00000112531	ENSG00000164506	1	1	rs1234977	rs2759386
ENSG00000112531	ENSG00000166912	1	1	rs1234977	rs1234977
ENSG00000112531	ENSG00000168216	1	1	rs1234977	rs12210561
ENSG00000112531	ENSG00000168385	1	1	rs1234977	rs1234977
ENSG00000112531	ENSG00000168615	1	1	rs1234977	rs1764022
ENSG00000112531	ENSG00000169299	1	1	rs1234977	rs1234977
ENSG00000112531	ENSG00000170871	1	1	rs1234977	rs783137
ENSG00000112531	ENSG00000171055	1	1	rs1234977	rs1234977
ENSG00000112531	ENSG00000171100	1	1	rs1234977	rs1614869
ENSG00000112531	ENSG00000172985	1	1	rs1234977	rs1737330
ENSG00000112531	ENSG00000177556	1	1	rs1234977	rs2259476
ENSG00000112531	ENSG00000184602	1	1	rs1234977	rs9365575
ENSG00000112531	ENSG00000185963	1	1	rs1234977	rs9347747
ENSG00000112531	ENSG00000188649	1	1	rs1234977	rs141150717
ENSG00000112531	ENSG00000196923	1	1	rs1234977	rs803612
ENSG00000112531	ENSG00000204160	-1	1	rs1234977	rs1764022
ENSG00000112531	ENSG00000213085	-1	1	rs1234977	rs2259477
ENSG00000112531	ENSG00000214688	-1	1	rs1234977	rs2259476
ENSG00000112531	ENSG00000236901	1	1	rs7742763	rs7756747
ENSG00000112578	ENSG00000108309	1	1	rs10947995	rs760428492
ENSG00000112578	ENSG00000134755	-1	1	rs7738554	rs796498589
ENSG00000112578	ENSG00000198336	-1	1	rs10947995	rs3218092
ENSG00000112592	ENSG00000230092	1	1	rs181646767	rs12206017
ENSG00000112658	ENSG00000214688	-1	1	HGSV_93515	HGSV_93515
ENSG00000112667	ENSG00000134755	1	1	rs6919440	rs34999886
ENSG00000112667	ENSG00000162576	-1	1	rs6919440	rs2396002
ENSG00000112667	ENSG00000189369	-1	1	rs6919440	rs9394951
ENSG00000112667	ENSG00000204217	1	1	rs6919440	rs6912283
ENSG00000112667	ENSG00000214827	-1	1	rs6919440	rs6912283
ENSG00000112667	ENSG00000272994	-1	1	rs6919440	rs6912283
ENSG00000112697	ENSG00000012822	-1	1	rs1438822108	rs62414240
ENSG00000112697	ENSG00000035681	1	1	rs1438822108	rs376512046
ENSG00000112697	ENSG00000058091	1	1	rs1438822108	rs543064175
ENSG00000112697	ENSG00000065613	-1	1	rs1438822108	rs62414240
ENSG00000112697	ENSG00000067798	1	1	rs1438822108	rs36008280
ENSG00000112697	ENSG00000072952	-1	1	rs1438822108	rs9343298
ENSG00000112697	ENSG00000073756	1	1	rs1438822108	rs62414240
ENSG00000112697	ENSG00000074660	1	1	rs1438822108	rs11755902
ENSG00000112697	ENSG00000079739	1	1	rs1438822108	rs376512046
ENSG00000112697	ENSG00000093134	1	1	rs1438822108	rs66829599
ENSG00000112697	ENSG00000097033	1	1	rs1438822108	rs9447506
ENSG00000112697	ENSG00000100292	1	1	rs1438822108	rs62414240
ENSG00000112697	ENSG00000100330	1	1	rs1438822108	rs62414240
ENSG00000112697	ENSG00000100731	1	1	rs1438822108	rs543064175
ENSG00000112697	ENSG00000101493	1	1	rs1438822108	rs6928852
ENSG00000112697	ENSG00000102034	1	1	rs1438822108	rs6928852
ENSG00000112697	ENSG00000103196	1	1	rs1438822108	rs4708190
ENSG00000112697	ENSG00000104320	1	1	rs1438822108	rs62414240
ENSG00000112697	ENSG00000104870	-1	1	rs1438822108	rs1438822108
ENSG00000112697	ENSG00000105404	-1	1	rs1438822108	rs62414240
ENSG00000112697	ENSG00000107738	-1	1	rs1438822108	rs9360911
ENSG00000112697	ENSG00000110042	-1	1	rs1438822108	rs62414240
ENSG00000112697	ENSG00000110315	-1	1	rs1438822108	rs62414240
ENSG00000112697	ENSG00000111181	1	1	rs1438822108	rs62414240
ENSG00000112697	ENSG00000111802	1	1	rs1438822108	rs62414240
ENSG00000112697	ENSG00000112062	1	1	rs1438822108	rs10806042
ENSG00000112697	ENSG00000112242	1	1	rs1438822108	rs9791349
ENSG00000112697	ENSG00000114770	1	1	rs1438822108	rs11755902
ENSG00000112697	ENSG00000116044	1	1	rs1438822108	6:75539982:C:G
ENSG00000112697	ENSG00000116729	1	1	rs1438822108	rs62414240
ENSG00000112697	ENSG00000117139	-1	1	rs1438822108	rs9350589
ENSG00000112697	ENSG00000117335	-1	1	rs1438822108	rs1438822108
ENSG00000112697	ENSG00000118482	-1	1	rs1438822108	rs12196018
ENSG00000112697	ENSG00000119318	1	1	rs1438822108	rs543064175
ENSG00000112697	ENSG00000123700	1	1	rs1438822108	rs6912907
ENSG00000112697	ENSG00000124134	1	1	rs1438822108	rs9343298
ENSG00000112697	ENSG00000124233	1	1	rs1438822108	rs62414240
ENSG00000112697	ENSG00000124795	-1	1	rs1438822108	rs11755902
ENSG00000112697	ENSG00000125505	-1	1	rs1438822108	rs62414240
ENSG00000112697	ENSG00000125744	1	1	rs1438822108	rs1438822108
ENSG00000112697	ENSG00000125870	-1	1	rs1438822108	rs62414240
ENSG00000112697	ENSG00000128512	1	1	rs1438822108	rs4708190
ENSG00000112697	ENSG00000128607	-1	1	rs1438822108	rs12196018
ENSG00000112697	ENSG00000131069	-1	1	rs1438822108	rs543064175
ENSG00000112697	ENSG00000131471	1	1	rs1438822108	rs62414240
ENSG00000112697	ENSG00000131480	1	1	rs1438822108	rs10943251
ENSG00000112697	ENSG00000133805	-1	1	rs1438822108	rs62414240
ENSG00000112697	ENSG00000135838	1	1	rs1438822108	rs36008280
ENSG00000112697	ENSG00000135932	-1	1	rs1438822108	rs62414240
ENSG00000112697	ENSG00000137462	1	1	rs1438822108	rs6928852
ENSG00000112697	ENSG00000137642	-1	1	rs1438822108	rs62414240
ENSG00000112697	ENSG00000138621	-1	1	rs1438822108	rs9447501
ENSG00000112697	ENSG00000140379	-1	1	rs1438822108	rs376512046
ENSG00000112697	ENSG00000140995	-1	1	rs1438822108	rs543064175
ENSG00000112697	ENSG00000141068	-1	1	rs1438822108	rs543064175
ENSG00000112697	ENSG00000142186	-1	1	rs1438822108	rs12196018
ENSG00000112697	ENSG00000143067	1	1	rs1438822108	rs9360911
ENSG00000112697	ENSG00000143367	1	1	rs1438822108	rs66829599
ENSG00000112697	ENSG00000143373	-1	1	rs1438822108	rs1438822108
ENSG00000112697	ENSG00000143622	1	1	rs1438822108	rs62414240
ENSG00000112697	ENSG00000143878	1	1	rs1438822108	rs62414240
ENSG00000112697	ENSG00000143891	1	1	rs1438822108	rs62414240
ENSG00000112697	ENSG00000143924	-1	1	rs1438822108	rs11752498
ENSG00000112697	ENSG00000147416	1	1	rs1438822108	rs62414240
ENSG00000112697	ENSG00000148926	1	1	rs1438822108	rs1438822108
ENSG00000112697	ENSG00000152784	-1	1	rs1438822108	rs62414240
ENSG00000112697	ENSG00000157557	1	1	rs1438822108	rs62414240
ENSG00000112697	ENSG00000158089	1	1	rs1438822108	rs62414240
ENSG00000112697	ENSG00000158517	-1	1	rs1438822108	rs543064175
ENSG00000112697	ENSG00000158887	1	1	rs1438822108	rs11755902
ENSG00000112697	ENSG00000161040	1	1	rs1438822108	rs1438822108
ENSG00000112697	ENSG00000162645	-1	1	rs1438822108	rs376512046
ENSG00000112697	ENSG00000163159	-1	1	rs1438822108	rs376512046
ENSG00000112697	ENSG00000163297	-1	1	rs1438822108	rs62414240
ENSG00000112697	ENSG00000163346	-1	1	rs1438822108	rs1438822108
ENSG00000112697	ENSG00000163513	-1	1	rs1438822108	rs12196018
ENSG00000112697	ENSG00000163563	-1	1	rs1438822108	rs9360911
ENSG00000112697	ENSG00000163714	-1	1	rs1438822108	rs66829599
ENSG00000112697	ENSG00000163958	1	1	rs1438822108	rs543064175
ENSG00000112697	ENSG00000164032	-1	1	rs1438822108	rs62414240
ENSG00000112697	ENSG00000165025	-1	1	rs1438822108	rs62414240
ENSG00000112697	ENSG00000165092	1	1	rs1438822108	rs62414240
ENSG00000112697	ENSG00000165632	-1	1	rs1438822108	rs1438822108
ENSG00000112697	ENSG00000167434	1	1	rs1438822108	6:75539982:C:G
ENSG00000112697	ENSG00000168216	-1	1	rs1438822108	rs1438822108
ENSG00000112697	ENSG00000169439	-1	1	rs1438822108	rs62414240
ENSG00000112697	ENSG00000169902	1	1	rs1438822108	rs62414240
ENSG00000112697	ENSG00000171302	-1	1	rs1438822108	rs9447501
ENSG00000112697	ENSG00000172765	1	1	rs1438822108	rs62414240
ENSG00000112697	ENSG00000172936	1	1	rs1438822108	rs62414240
ENSG00000112697	ENSG00000172939	1	1	rs1438822108	rs12196018
ENSG00000112697	ENSG00000175003	1	1	rs1438822108	rs62414240
ENSG00000112697	ENSG00000175197	1	1	rs1438822108	rs62414240
ENSG00000112697	ENSG00000175215	-1	1	rs1438822108	rs62414240
ENSG00000112697	ENSG00000176597	-1	1	rs1438822108	rs543064175
ENSG00000112697	ENSG00000177575	1	1	rs1438822108	rs2312931
ENSG00000112697	ENSG00000180596	1	1	rs1438822108	rs9447501
ENSG00000112697	ENSG00000182487	-1	1	rs1438822108	rs62414240
ENSG00000112697	ENSG00000184371	-1	1	rs1438822108	rs62414240
ENSG00000112697	ENSG00000184489	1	1	rs1438822108	rs9360911
ENSG00000112697	ENSG00000185909	1	1	rs1438822108	rs2312931
ENSG00000112697	ENSG00000186529	1	1	rs1438822108	rs9447506
ENSG00000112697	ENSG00000188158	1	1	rs1438822108	rs62414240
ENSG00000112697	ENSG00000198053	-1	1	rs1438822108	rs1438822108
ENSG00000112697	ENSG00000204304	1	1	rs1438822108	rs62414240
ENSG00000112697	ENSG00000204482	-1	1	rs1438822108	rs62414240
ENSG00000112697	ENSG00000206199	-1	1	rs1438822108	rs1438822108
ENSG00000112697	ENSG00000217128	1	1	rs1438822108	rs62414240
ENSG00000112697	ENSG00000223969	1	1	rs1438822108	rs62414240
ENSG00000112697	ENSG00000231233	1	1	rs1438822108	rs62414240
ENSG00000112697	ENSG00000255398	1	1	rs1438822108	rs11752498
ENSG00000112701	ENSG00000012822	1	1	rs62414240	rs62414240
ENSG00000112701	ENSG00000035681	-1	1	rs62414240	rs376512046
ENSG00000112701	ENSG00000058091	-1	1	rs62414240	rs543064175
ENSG00000112701	ENSG00000065613	1	1	rs62414240	rs62414240
ENSG00000112701	ENSG00000067798	-1	1	rs62414240	rs36008280
ENSG00000112701	ENSG00000073756	-1	1	rs62414240	rs62414240
ENSG00000112701	ENSG00000074660	-1	1	rs62414240	rs11755902
ENSG00000112701	ENSG00000079739	-1	1	rs62414240	rs376512046
ENSG00000112701	ENSG00000096063	-1	1	rs62414240	rs62414240
ENSG00000112701	ENSG00000100292	-1	1	rs62414240	rs62414240
ENSG00000112701	ENSG00000100330	-1	1	rs62414240	rs62414240
ENSG00000112701	ENSG00000100731	-1	1	rs62414240	rs543064175
ENSG00000112701	ENSG00000101493	-1	1	rs62414240	rs6928852
ENSG00000112701	ENSG00000102034	-1	1	rs62414240	rs6928852
ENSG00000112701	ENSG00000104320	-1	1	rs62414240	rs62414240
ENSG00000112701	ENSG00000105404	1	1	rs62414240	rs62414240
ENSG00000112701	ENSG00000107738	1	1	rs62414240	rs9360911
ENSG00000112701	ENSG00000108244	-1	1	rs2748941	rs72884998
ENSG00000112701	ENSG00000110042	1	1	rs62414240	rs62414240
ENSG00000112701	ENSG00000110315	1	1	rs62414240	rs62414240
ENSG00000112701	ENSG00000111181	-1	1	rs62414240	rs62414240
ENSG00000112701	ENSG00000111802	-1	1	rs62414240	rs62414240
ENSG00000112701	ENSG00000112062	-1	1	rs62414240	rs10806042
ENSG00000112701	ENSG00000114573	-1	1	rs143491650	rs9250
ENSG00000112701	ENSG00000115828	-1	1	rs143491650	6:75575205:C:CAA
ENSG00000112701	ENSG00000116044	-1	1	rs62414240	6:75539982:C:G
ENSG00000112701	ENSG00000116729	-1	1	rs62414240	rs62414240
ENSG00000112701	ENSG00000117139	1	1	rs62414240	rs9350589
ENSG00000112701	ENSG00000118482	1	1	rs62414240	rs12196018
ENSG00000112701	ENSG00000123700	-1	1	rs62414240	rs6912907
ENSG00000112701	ENSG00000124102	-1	1	rs62414240	rs62414240
ENSG00000112701	ENSG00000124107	-1	1	rs62414240	rs62414240
ENSG00000112701	ENSG00000124134	-1	1	rs62414240	rs9343298
ENSG00000112701	ENSG00000124233	-1	1	rs62414240	rs62414240
ENSG00000112701	ENSG00000124795	1	1	rs62414240	rs11755902
ENSG00000112701	ENSG00000125505	1	1	rs62414240	rs62414240
ENSG00000112701	ENSG00000125744	-1	1	rs62414240	rs1438822108
ENSG00000112701	ENSG00000125870	1	1	rs62414240	rs62414240
ENSG00000112701	ENSG00000126603	-1	1	rs143491650	rs11755872
ENSG00000112701	ENSG00000128512	-1	1	rs62414240	rs4708190
ENSG00000112701	ENSG00000128607	1	1	rs62414240	rs12196018
ENSG00000112701	ENSG00000131069	1	1	rs62414240	rs543064175
ENSG00000112701	ENSG00000131471	-1	1	rs62414240	rs62414240
ENSG00000112701	ENSG00000131480	-1	1	rs62414240	rs10943251
ENSG00000112701	ENSG00000132965	1	1	rs62414240	rs62414240
ENSG00000112701	ENSG00000133805	1	1	rs62414240	rs62414240
ENSG00000112701	ENSG00000135932	1	1	rs62414240	rs62414240
ENSG00000112701	ENSG00000137462	-1	1	rs62414240	rs6928852
ENSG00000112701	ENSG00000137642	1	1	rs62414240	rs62414240
ENSG00000112701	ENSG00000138621	1	1	rs62414240	rs9447501
ENSG00000112701	ENSG00000139112	1	1	rs143491650	rs35026925
ENSG00000112701	ENSG00000140332	1	1	rs62414240	rs62414240
ENSG00000112701	ENSG00000140379	1	1	rs62414240	rs376512046
ENSG00000112701	ENSG00000140995	1	1	rs62414240	rs543064175
ENSG00000112701	ENSG00000142186	1	1	rs62414240	rs12196018
ENSG00000112701	ENSG00000143067	-1	1	rs62414240	rs9360911
ENSG00000112701	ENSG00000143373	1	1	rs62414240	rs1438822108
ENSG00000112701	ENSG00000143622	-1	1	rs62414240	rs62414240
ENSG00000112701	ENSG00000143797	1	1	rs143491650	6:75575205:C:CAA
ENSG00000112701	ENSG00000143878	-1	1	rs62414240	rs62414240
ENSG00000112701	ENSG00000143891	-1	1	rs62414240	rs62414240
ENSG00000112701	ENSG00000143924	1	1	rs62414240	rs11752498
ENSG00000112701	ENSG00000147416	-1	1	rs62414240	rs62414240
ENSG00000112701	ENSG00000152784	1	1	rs62414240	rs62414240
ENSG00000112701	ENSG00000153317	-1	1	rs62414240	rs4708187
ENSG00000112701	ENSG00000157557	-1	1	rs62414240	rs62414240
ENSG00000112701	ENSG00000158089	-1	1	rs62414240	rs62414240
ENSG00000112701	ENSG00000158402	-1	1	rs143491650	rs62414763
ENSG00000112701	ENSG00000158517	1	1	rs62414240	rs543064175
ENSG00000112701	ENSG00000158887	-1	1	rs62414240	rs11755902
ENSG00000112701	ENSG00000160593	1	1	rs143491650	rs72888748
ENSG00000112701	ENSG00000161040	-1	1	rs62414240	rs1438822108
ENSG00000112701	ENSG00000163159	1	1	rs62414240	rs376512046
ENSG00000112701	ENSG00000163297	1	1	rs62414240	rs62414240
ENSG00000112701	ENSG00000163421	-1	1	rs2748941	rs72884998
ENSG00000112701	ENSG00000163464	1	1	rs143491650	rs368222753
ENSG00000112701	ENSG00000163563	1	1	rs62414240	rs9360911
ENSG00000112701	ENSG00000163714	1	1	rs62414240	rs66829599
ENSG00000112701	ENSG00000163958	-1	1	rs62414240	rs543064175
ENSG00000112701	ENSG00000164032	1	1	rs62414240	rs62414240
ENSG00000112701	ENSG00000164823	-1	1	rs143491650	rs534341760
ENSG00000112701	ENSG00000165025	1	1	rs62414240	rs62414240
ENSG00000112701	ENSG00000165030	-1	1	rs3798448	6:75821624:T:TACACAC
ENSG00000112701	ENSG00000165092	-1	1	rs62414240	rs62414240
ENSG00000112701	ENSG00000165886	1	1	rs62414240	rs869303069
ENSG00000112701	ENSG00000166888	1	1	rs143491650	rs9250
ENSG00000112701	ENSG00000169439	1	1	rs62414240	rs62414240
ENSG00000112701	ENSG00000169902	-1	1	rs62414240	rs62414240
ENSG00000112701	ENSG00000171302	1	1	rs62414240	rs9447501
ENSG00000112701	ENSG00000172765	-1	1	rs62414240	rs62414240
ENSG00000112701	ENSG00000172936	-1	1	rs62414240	rs62414240
ENSG00000112701	ENSG00000175003	-1	1	rs62414240	rs62414240
ENSG00000112701	ENSG00000175197	-1	1	rs62414240	rs62414240
ENSG00000112701	ENSG00000175215	1	1	rs62414240	rs62414240
ENSG00000112701	ENSG00000176597	1	1	rs62414240	rs543064175
ENSG00000112701	ENSG00000177575	-1	1	rs62414240	rs2312931
ENSG00000112701	ENSG00000182487	1	1	rs62414240	rs62414240
ENSG00000112701	ENSG00000183337	-1	1	rs143491650	rs3765140
ENSG00000112701	ENSG00000184371	1	1	rs62414240	rs62414240
ENSG00000112701	ENSG00000184489	-1	1	rs62414240	rs9360911
ENSG00000112701	ENSG00000185909	-1	1	rs62414240	rs2312931
ENSG00000112701	ENSG00000186529	-1	1	rs62414240	rs9447506
ENSG00000112701	ENSG00000188158	-1	1	rs62414240	rs62414240
ENSG00000112701	ENSG00000196189	-1	1	rs2748941	rs72884998
ENSG00000112701	ENSG00000196358	1	1	rs62414240	rs4708190
ENSG00000112701	ENSG00000198053	1	1	rs62414240	rs1438822108
ENSG00000112701	ENSG00000198363	-1	1	rs62414240	rs869303069
ENSG00000112701	ENSG00000204304	-1	1	rs62414240	rs62414240
ENSG00000112701	ENSG00000204482	1	1	rs62414240	rs62414240
ENSG00000112701	ENSG00000204839	-1	1	rs143491650	6:75575205:C:CAA
ENSG00000112701	ENSG00000206199	1	1	rs62414240	rs1438822108
ENSG00000112701	ENSG00000217128	-1	1	rs62414240	rs62414240
ENSG00000112701	ENSG00000223969	-1	1	rs62414240	rs62414240
ENSG00000112701	ENSG00000231233	-1	1	rs62414240	rs62414240
ENSG00000112701	ENSG00000235750	1	1	rs143491650	rs55973299
ENSG00000112701	ENSG00000260903	-1	1	rs62414240	rs62414240
ENSG00000112992	ENSG00000140450	-1	1	rs764655812	rs71629186
ENSG00000112992	ENSG00000265972	-1	1	rs7710854	rs7710854
ENSG00000113240	ENSG00000013441	-1	1	HGSV_88924	HGSV_88924
ENSG00000113240	ENSG00000064547	-1	1	HGSV_88924	HGSV_88924
ENSG00000113240	ENSG00000073150	-1	1	HGSV_88924	HGSV_88924
ENSG00000113240	ENSG00000100483	-1	1	HGSV_88924	HGSV_88924
ENSG00000113240	ENSG00000103490	-1	1	HGSV_88924	rs4626352
ENSG00000113240	ENSG00000107745	-1	1	HGSV_88924	rs1247659250
ENSG00000113240	ENSG00000115548	-1	1	HGSV_88924	HGSV_88924
ENSG00000113240	ENSG00000122490	1	1	HGSV_88924	HGSV_88924
ENSG00000113240	ENSG00000124713	-1	1	HGSV_88924	HGSV_88924
ENSG00000113240	ENSG00000129467	-1	1	HGSV_88924	HGSV_88924
ENSG00000113240	ENSG00000139890	-1	1	HGSV_88924	rs72810690
ENSG00000113240	ENSG00000141096	-1	1	HGSV_88924	HGSV_88924
ENSG00000113240	ENSG00000147459	-1	1	HGSV_88924	HGSV_88924
ENSG00000113240	ENSG00000156026	-1	1	HGSV_88924	rs12187838
ENSG00000113240	ENSG00000166682	-1	1	HGSV_88924	rs12187838
ENSG00000113240	ENSG00000167874	-1	1	HGSV_88924	rs55653648
ENSG00000113240	ENSG00000168918	-1	1	HGSV_88924	HGSV_88924
ENSG00000113240	ENSG00000172771	-1	1	HGSV_88924	rs4419608
ENSG00000113240	ENSG00000173638	-1	1	HGSV_88924	rs72810690
ENSG00000113240	ENSG00000178814	1	1	HGSV_88924	rs72810690
ENSG00000113240	ENSG00000179914	-1	1	HGSV_88924	HGSV_88924
ENSG00000113240	ENSG00000203644	-1	1	HGSV_88924	HGSV_88924
ENSG00000113240	ENSG00000254288	-1	1	HGSV_88924	HGSV_88924
ENSG00000113448	ENSG00000008056	-1	1	rs9291686	rs36007402
ENSG00000113448	ENSG00000008294	-1	1	rs9291686	rs9291686
ENSG00000113448	ENSG00000011422	-1	1	rs9291686	rs66880909
ENSG00000113448	ENSG00000049860	-1	1	rs9291686	rs6449459
ENSG00000113448	ENSG00000065989	-1	1	rs9291686	rs10471475
ENSG00000113448	ENSG00000082397	-1	1	rs9291686	rs10079009
ENSG00000113448	ENSG00000100644	-1	1	rs9291686	rs6864705
ENSG00000113448	ENSG00000102524	-1	1	rs9291686	rs6864705
ENSG00000113448	ENSG00000110324	-1	1	rs9291686	rs6882437
ENSG00000113448	ENSG00000113070	-1	1	rs9291686	rs9291686
ENSG00000113448	ENSG00000114013	-1	1	rs9291686	rs6449459
ENSG00000113448	ENSG00000116604	-1	1	rs9291686	rs6882437
ENSG00000113448	ENSG00000116741	-1	1	rs9291686	rs66880909
ENSG00000113448	ENSG00000119986	-1	1	rs9291686	rs6882437
ENSG00000113448	ENSG00000123689	-1	1	rs9291686	rs9291686
ENSG00000113448	ENSG00000129219	-1	1	rs9291686	rs9291686
ENSG00000113448	ENSG00000130066	-1	1	rs9291686	rs66880909
ENSG00000113448	ENSG00000132205	-1	1	rs9291686	rs6864705
ENSG00000113448	ENSG00000137462	1	1	rs9291686	rs6864705
ENSG00000113448	ENSG00000137801	-1	1	rs9291686	rs6864705
ENSG00000113448	ENSG00000139832	-1	1	rs9291686	rs6449459
ENSG00000113448	ENSG00000153234	-1	1	rs9291686	rs6864705
ENSG00000113448	ENSG00000162636	-1	1	rs9291686	rs6864705
ENSG00000113448	ENSG00000163171	1	1	rs9291686	rs6882437
ENSG00000113448	ENSG00000164086	1	1	rs9291686	rs6864705
ENSG00000113448	ENSG00000165071	-1	1	rs9291686	rs6864705
ENSG00000113448	ENSG00000176853	-1	1	rs9291686	rs7734400
ENSG00000113448	ENSG00000181274	1	1	rs9291686	rs9291685
ENSG00000113448	ENSG00000184588	-1	1	rs9291686	rs6864705
ENSG00000113448	ENSG00000186407	-1	1	rs9291686	rs66880909
ENSG00000113448	ENSG00000188313	-1	1	rs9291686	rs6864705
ENSG00000113448	ENSG00000211445	-1	1	rs9291686	rs9291686
ENSG00000113522	ENSG00000002549	-1	1	rs796820687	rs11958559
ENSG00000113522	ENSG00000013374	1	1	rs796820687	rs2549004
ENSG00000113522	ENSG00000038274	1	1	rs796820687	rs7719499
ENSG00000113522	ENSG00000060491	1	1	rs796820687	rs2549003
ENSG00000113522	ENSG00000070501	1	1	rs796820687	rs66881681
ENSG00000113522	ENSG00000079263	1	1	rs796820687	rs11958503
ENSG00000113522	ENSG00000105287	1	1	rs796820687	rs10213701
ENSG00000113522	ENSG00000105402	-1	1	rs796820687	rs2549009
ENSG00000113522	ENSG00000108424	1	1	rs796820687	rs13170412
ENSG00000113522	ENSG00000110852	1	1	rs796820687	rs3840527
ENSG00000113522	ENSG00000117335	1	1	rs796820687	rs7719499
ENSG00000113522	ENSG00000120217	1	1	rs796820687	rs70974039
ENSG00000113522	ENSG00000123700	1	1	rs796820687	rs7734334
ENSG00000113522	ENSG00000125826	1	1	rs796820687	rs796820687
ENSG00000113522	ENSG00000138119	-1	1	rs796820687	rs2548999
ENSG00000113522	ENSG00000140105	-1	1	rs796820687	rs2070726
ENSG00000113522	ENSG00000145349	-1	1	rs796820687	rs2706386
ENSG00000113522	ENSG00000151553	1	1	rs796820687	rs796820687
ENSG00000113522	ENSG00000154736	1	1	rs796820687	rs2549006
ENSG00000113522	ENSG00000156113	-1	1	rs796820687	rs149527856
ENSG00000113522	ENSG00000165092	-1	1	rs796820687	rs149527856
ENSG00000113522	ENSG00000166801	1	1	rs796820687	rs66881681
ENSG00000113522	ENSG00000168016	1	1	rs796820687	rs11958559
ENSG00000113522	ENSG00000168899	-1	1	rs796820687	rs13165038
ENSG00000113522	ENSG00000169508	1	1	rs796820687	rs66881681
ENSG00000113522	ENSG00000171954	-1	1	rs796820687	rs11958559
ENSG00000113522	ENSG00000174944	1	1	rs796820687	rs7719499
ENSG00000113522	ENSG00000177409	1	1	rs796820687	rs2548997
ENSG00000113522	ENSG00000185339	-1	1	rs796820687	rs2706384
ENSG00000113522	ENSG00000197122	-1	1	rs796820687	rs2706385
ENSG00000113522	ENSG00000198216	1	1	rs796820687	rs35935118
ENSG00000113522	ENSG00000213928	-1	1	rs796820687	rs2548997
ENSG00000113522	ENSG00000242574	-1	1	rs796820687	rs2548997
ENSG00000113522	ENSG00000256043	-1	1	rs796820687	rs70974039
ENSG00000113558	ENSG00000005513	-1	1	rs150642418	rs79150294
ENSG00000113558	ENSG00000137501	-1	1	rs7726414	rs17167255
ENSG00000113558	ENSG00000140948	-1	1	rs1481913912	rs1481913912
ENSG00000113558	ENSG00000144749	-1	1	rs1481913912	rs1481913912
ENSG00000113558	ENSG00000158966	-1	1	rs150642418	rs75752784
ENSG00000113558	ENSG00000173114	1	1	rs1481913912	rs1481913912
ENSG00000113558	ENSG00000183662	-1	1	rs150642418	rs17167275
ENSG00000113558	ENSG00000197635	-1	1	rs150642418	rs17167281
ENSG00000113575	ENSG00000140948	-1	1	rs1491140623	rs5742913
ENSG00000113575	ENSG00000158966	-1	1	rs1491140623	rs62381364
ENSG00000113575	ENSG00000163935	-1	1	rs1491140623	rs5742913
ENSG00000113575	ENSG00000164512	-1	1	rs1491140623	rs5742913
ENSG00000113575	ENSG00000165802	-1	1	rs1491140623	rs62381364
ENSG00000113575	ENSG00000170485	-1	1	rs1491140623	rs5742913
ENSG00000113575	ENSG00000182010	-1	1	rs1491140623	rs62381364
ENSG00000113580	ENSG00000145685	1	1	rs853178	5:143260547:T:TTGTG
ENSG00000113649	ENSG00000144029	-1	1	rs1864968	rs1864968
ENSG00000113716	ENSG00000100567	1	1	rs6872735	rs17110778
ENSG00000113716	ENSG00000134897	1	1	rs35341726	rs35341726
ENSG00000113716	ENSG00000134901	1	1	rs35341726	rs79313199
ENSG00000113716	ENSG00000175216	1	1	rs3812008	rs3812008
ENSG00000113716	ENSG00000198561	1	1	rs3812008	rs3216780
ENSG00000113742	ENSG00000005893	1	1	rs2561758	rs2561758
ENSG00000113742	ENSG00000006715	1	1	rs2561758	rs2561758
ENSG00000113742	ENSG00000007237	1	1	rs2561758	rs791357
ENSG00000113742	ENSG00000010361	1	1	rs2561758	rs791353
ENSG00000113742	ENSG00000011600	1	1	rs2561758	rs791357
ENSG00000113742	ENSG00000012171	1	1	rs2561758	rs2594836
ENSG00000113742	ENSG00000012822	1	1	rs2561758	rs2594836
ENSG00000113742	ENSG00000022277	1	1	rs2561758	rs2561758
ENSG00000113742	ENSG00000023318	-1	1	rs2561758	rs2594836
ENSG00000113742	ENSG00000024862	-1	1	rs2561758	rs2594836
ENSG00000113742	ENSG00000025039	1	1	rs2561758	rs791357
ENSG00000113742	ENSG00000026950	1	1	rs2561758	rs791357
ENSG00000113742	ENSG00000027697	-1	1	rs2561758	rs2594836
ENSG00000113742	ENSG00000035862	1	1	rs2561758	rs2594836
ENSG00000113742	ENSG00000039650	1	1	rs2561758	rs2594836
ENSG00000113742	ENSG00000040341	1	1	rs2561758	rs2594836
ENSG00000113742	ENSG00000047249	1	1	rs2561758	rs812618
ENSG00000113742	ENSG00000047346	1	1	rs2561758	rs2561758
ENSG00000113742	ENSG00000052749	-1	1	rs2561758	rs2561758
ENSG00000113742	ENSG00000053254	1	1	rs2561758	rs2561758
ENSG00000113742	ENSG00000059377	1	1	rs2561758	rs791357
ENSG00000113742	ENSG00000060069	-1	1	rs2561758	rs2561758
ENSG00000113742	ENSG00000060971	-1	1	rs2561758	rs812618
ENSG00000113742	ENSG00000062716	1	1	rs2561758	rs791357
ENSG00000113742	ENSG00000064547	1	1	rs2561758	rs791357
ENSG00000113742	ENSG00000064763	1	1	rs2561758	rs2561758
ENSG00000113742	ENSG00000064932	-1	1	rs2561758	rs2594836
ENSG00000113742	ENSG00000065613	1	1	rs2561758	rs791357
ENSG00000113742	ENSG00000065665	1	1	rs2561758	rs791357
ENSG00000113742	ENSG00000067798	-1	1	rs2561758	rs2561758
ENSG00000113742	ENSG00000068323	-1	1	rs2561758	rs791357
ENSG00000113742	ENSG00000070501	1	1	rs2561758	rs2561758
ENSG00000113742	ENSG00000070759	1	1	rs2561758	rs791357
ENSG00000113742	ENSG00000071553	1	1	rs2561758	rs2594836
ENSG00000113742	ENSG00000073756	-1	1	rs2561758	rs2561758
ENSG00000113742	ENSG00000075785	1	1	rs2561758	rs2594836
ENSG00000113742	ENSG00000083168	-1	1	rs2561758	rs791357
ENSG00000113742	ENSG00000084070	1	1	rs2561758	rs791357
ENSG00000113742	ENSG00000084073	1	1	rs2561758	rs791357
ENSG00000113742	ENSG00000084731	1	1	rs2561758	rs2561758
ENSG00000113742	ENSG00000087111	1	1	rs2561758	rs2594836
ENSG00000113742	ENSG00000087253	1	1	rs2561758	rs2561758
ENSG00000113742	ENSG00000090020	-1	1	rs2561758	rs791353
ENSG00000113742	ENSG00000090316	-1	1	rs2561758	rs791353
ENSG00000113742	ENSG00000092200	1	1	rs2561758	rs2594836
ENSG00000113742	ENSG00000096063	-1	1	rs2561758	rs791357
ENSG00000113742	ENSG00000099308	-1	1	rs2561758	rs2594836
ENSG00000113742	ENSG00000099331	1	1	rs2561758	rs2594836
ENSG00000113742	ENSG00000099875	-1	1	rs2561758	rs791357
ENSG00000113742	ENSG00000099991	1	1	rs2561758	rs2561758
ENSG00000113742	ENSG00000100031	-1	1	rs2561758	rs2561758
ENSG00000113742	ENSG00000100612	1	1	rs2561758	rs791357
ENSG00000113742	ENSG00000100647	-1	1	rs2561758	rs791357
ENSG00000113742	ENSG00000100731	-1	1	rs2561758	rs791353
ENSG00000113742	ENSG00000101150	-1	1	rs2561758	rs791353
ENSG00000113742	ENSG00000101265	-1	1	rs2561758	rs791357
ENSG00000113742	ENSG00000101457	-1	1	rs2561758	rs2561758
ENSG00000113742	ENSG00000102034	-1	1	rs2561758	rs791353
ENSG00000113742	ENSG00000102172	1	1	rs2561758	rs2594836
ENSG00000113742	ENSG00000102265	-1	1	rs2561758	rs2594836
ENSG00000113742	ENSG00000102879	-1	1	rs397807997	5:173892278:A:ATTTTTTT
ENSG00000113742	ENSG00000102921	-1	1	rs2561758	rs2561758
ENSG00000113742	ENSG00000103569	1	1	rs2561758	rs791357
ENSG00000113742	ENSG00000103653	-1	1	rs2561758	rs791356
ENSG00000113742	ENSG00000104853	1	1	rs2561758	rs791357
ENSG00000113742	ENSG00000105327	-1	1	rs2561758	rs791357
ENSG00000113742	ENSG00000105520	1	1	rs2561758	rs791357
ENSG00000113742	ENSG00000105948	-1	1	rs2561758	rs2561758
ENSG00000113742	ENSG00000107290	-1	1	rs2561758	rs791357
ENSG00000113742	ENSG00000107341	-1	1	rs2561758	rs2594836
ENSG00000113742	ENSG00000107738	1	1	rs2561758	rs791357
ENSG00000113742	ENSG00000107874	1	1	rs2561758	rs2594836
ENSG00000113742	ENSG00000108179	-1	1	rs2561758	rs2561758
ENSG00000113742	ENSG00000108518	-1	1	rs2561758	rs791357
ENSG00000113742	ENSG00000109118	-1	1	rs2561758	rs2561758
ENSG00000113742	ENSG00000109320	-1	1	rs2561758	rs2594836
ENSG00000113742	ENSG00000111348	1	1	rs2561758	rs791357
ENSG00000113742	ENSG00000111424	1	1	rs2561758	rs2561758
ENSG00000113742	ENSG00000111490	1	1	rs2561758	rs2561758
ENSG00000113742	ENSG00000111540	1	1	rs2561758	rs2561758
ENSG00000113742	ENSG00000111729	1	1	rs2561758	rs2561758
ENSG00000113742	ENSG00000111859	-1	1	rs2561758	rs791357
ENSG00000113742	ENSG00000112062	-1	1	rs2561758	rs2594836
ENSG00000113742	ENSG00000112195	-1	1	rs2561758	rs2594836
ENSG00000113742	ENSG00000112367	1	1	rs2561758	rs791356
ENSG00000113742	ENSG00000112511	-1	1	rs2561758	rs791357
ENSG00000113742	ENSG00000113163	1	1	rs2561758	rs791357
ENSG00000113742	ENSG00000113368	-1	1	rs2561758	rs791357
ENSG00000113742	ENSG00000114030	-1	1	rs2561758	rs2561758
ENSG00000113742	ENSG00000114353	-1	1	rs2561758	rs791357
ENSG00000113742	ENSG00000114650	1	1	rs2561758	rs791354
ENSG00000113742	ENSG00000115216	-1	1	rs2561758	rs2561758
ENSG00000113742	ENSG00000115325	1	1	rs2561758	rs791357
ENSG00000113742	ENSG00000115590	-1	1	rs2561758	rs812618
ENSG00000113742	ENSG00000116044	-1	1	rs2561758	rs791357
ENSG00000113742	ENSG00000116701	-1	1	rs2561758	rs2594836
ENSG00000113742	ENSG00000116729	-1	1	rs2561758	rs791357
ENSG00000113742	ENSG00000116741	1	1	rs2561758	rs791357
ENSG00000113742	ENSG00000117362	-1	1	rs2561758	rs791354
ENSG00000113742	ENSG00000118482	1	1	rs2561758	rs2594836
ENSG00000113742	ENSG00000118520	-1	1	rs2561758	rs2594836
ENSG00000113742	ENSG00000118900	-1	1	rs2561758	rs2561758
ENSG00000113742	ENSG00000119471	1	1	rs2561758	rs2561758
ENSG00000113742	ENSG00000119669	-1	1	rs2561758	rs2594836
ENSG00000113742	ENSG00000119862	1	1	rs2561758	rs2561758
ENSG00000113742	ENSG00000120265	1	1	rs2561758	rs2594836
ENSG00000113742	ENSG00000120696	1	1	rs2561758	rs791357
ENSG00000113742	ENSG00000120709	-1	1	rs2561758	rs2561758
ENSG00000113742	ENSG00000121060	-1	1	rs2561758	rs791357
ENSG00000113742	ENSG00000121064	-1	1	rs2561758	rs791357
ENSG00000113742	ENSG00000122694	-1	1	rs2561758	rs791357
ENSG00000113742	ENSG00000122986	1	1	rs2561758	rs2594836
ENSG00000113742	ENSG00000123066	-1	1	rs2561758	rs2594836
ENSG00000113742	ENSG00000123338	1	1	rs2561758	rs2561758
ENSG00000113742	ENSG00000123353	1	1	rs2561758	rs812618
ENSG00000113742	ENSG00000123700	-1	1	rs2561758	rs2594836
ENSG00000113742	ENSG00000124102	-1	1	rs2561758	rs2561758
ENSG00000113742	ENSG00000124107	-1	1	rs2561758	rs2594836
ENSG00000113742	ENSG00000124795	1	1	rs2561758	rs2594836
ENSG00000113742	ENSG00000125304	1	1	rs2561758	rs2561758
ENSG00000113742	ENSG00000125505	1	1	rs2561758	rs791357
ENSG00000113742	ENSG00000125744	-1	1	rs2561758	rs791357
ENSG00000113742	ENSG00000125753	-1	1	rs2561758	rs791357
ENSG00000113742	ENSG00000125772	-1	1	rs2561758	rs791357
ENSG00000113742	ENSG00000125780	1	1	rs2561758	rs2561758
ENSG00000113742	ENSG00000126216	1	1	rs2561758	rs2561758
ENSG00000113742	ENSG00000126561	-1	1	rs2561758	rs2561758
ENSG00000113742	ENSG00000126858	1	1	rs2561758	rs2594836
ENSG00000113742	ENSG00000127527	-1	1	rs2561758	rs2594836
ENSG00000113742	ENSG00000128011	1	1	rs2561758	rs2561758
ENSG00000113742	ENSG00000128512	-1	1	rs2561758	rs791357
ENSG00000113742	ENSG00000129625	1	1	rs2561758	rs2561758
ENSG00000113742	ENSG00000130595	1	1	rs2561758	rs2594836
ENSG00000113742	ENSG00000131100	1	1	rs2561758	rs2594836
ENSG00000113742	ENSG00000131171	1	1	rs2561758	rs2594836
ENSG00000113742	ENSG00000131467	-1	1	rs2561758	rs791356
ENSG00000113742	ENSG00000131480	-1	1	rs2561758	rs791356
ENSG00000113742	ENSG00000131669	-1	1	rs2561758	rs791356
ENSG00000113742	ENSG00000131759	-1	1	rs2561758	rs2594836
ENSG00000113742	ENSG00000131873	-1	1	rs2561758	rs791357
ENSG00000113742	ENSG00000132471	1	1	rs2561758	rs812618
ENSG00000113742	ENSG00000132475	-1	1	rs2561758	rs791357
ENSG00000113742	ENSG00000132965	1	1	rs2561758	rs2561758
ENSG00000113742	ENSG00000133318	1	1	rs2561758	rs791357
ENSG00000113742	ENSG00000133872	1	1	rs2561758	rs2561758
ENSG00000113742	ENSG00000134153	1	1	rs2561758	rs2561758
ENSG00000113742	ENSG00000134243	1	1	rs2561758	rs2561758
ENSG00000113742	ENSG00000134250	-1	1	rs2561758	rs2594836
ENSG00000113742	ENSG00000134317	1	1	rs397807997	rs59755656
ENSG00000113742	ENSG00000134686	-1	1	rs2561758	rs2594836
ENSG00000113742	ENSG00000134755	1	1	rs2561758	rs791357
ENSG00000113742	ENSG00000135596	1	1	rs2561758	rs791357
ENSG00000113742	ENSG00000136404	1	1	rs2561758	rs2561758
ENSG00000113742	ENSG00000136689	-1	1	rs2561758	rs2594836
ENSG00000113742	ENSG00000136867	1	1	rs2561758	rs2561758
ENSG00000113742	ENSG00000137161	1	1	rs2561758	rs791357
ENSG00000113742	ENSG00000137171	1	1	rs2561758	rs2594836
ENSG00000113742	ENSG00000137486	1	1	rs2561758	rs791357
ENSG00000113742	ENSG00000138613	1	1	rs2561758	rs2561758
ENSG00000113742	ENSG00000138756	1	1	rs2561758	rs791357
ENSG00000113742	ENSG00000138964	1	1	rs2561758	rs2561758
ENSG00000113742	ENSG00000139178	1	1	rs2561758	rs791357
ENSG00000113742	ENSG00000139370	-1	1	rs2561758	rs2594836
ENSG00000113742	ENSG00000140044	-1	1	rs2561758	rs791357
ENSG00000113742	ENSG00000140443	-1	1	rs2561758	rs2561758
ENSG00000113742	ENSG00000140526	-1	1	rs2561758	rs2594836
ENSG00000113742	ENSG00000140854	1	1	rs2561758	rs2561758
ENSG00000113742	ENSG00000141096	1	1	rs2561758	rs791357
ENSG00000113742	ENSG00000141497	-1	1	rs2561758	rs2594836
ENSG00000113742	ENSG00000141551	-1	1	rs2561758	rs2594836
ENSG00000113742	ENSG00000142552	1	1	rs2561758	rs2594836
ENSG00000113742	ENSG00000143226	-1	1	rs2561758	rs2594836
ENSG00000113742	ENSG00000143418	1	1	rs2561758	rs2561758
ENSG00000113742	ENSG00000143546	1	1	rs2561758	rs2594836
ENSG00000113742	ENSG00000143612	1	1	rs2561758	rs791353
ENSG00000113742	ENSG00000143797	1	1	rs2561758	rs791357
ENSG00000113742	ENSG00000144130	1	1	rs2561758	rs2594836
ENSG00000113742	ENSG00000144635	1	1	rs2561758	rs791354
ENSG00000113742	ENSG00000144711	-1	1	rs2561758	rs791357
ENSG00000113742	ENSG00000145491	-1	1	rs2561758	rs791357
ENSG00000113742	ENSG00000146112	-1	1	rs2561758	rs791357
ENSG00000113742	ENSG00000146859	-1	1	rs2561758	rs791357
ENSG00000113742	ENSG00000147065	-1	1	rs2561758	rs791357
ENSG00000113742	ENSG00000147526	1	1	rs2561758	rs791357
ENSG00000113742	ENSG00000147548	-1	1	rs2561758	rs791357
ENSG00000113742	ENSG00000147894	-1	1	rs2561758	rs791357
ENSG00000113742	ENSG00000148400	-1	1	rs2561758	rs791357
ENSG00000113742	ENSG00000148926	-1	1	rs2561758	rs2594836
ENSG00000113742	ENSG00000149269	1	1	rs2561758	rs2561758
ENSG00000113742	ENSG00000149781	-1	1	rs2561758	rs2561758
ENSG00000113742	ENSG00000149923	-1	1	rs2561758	rs791357
ENSG00000113742	ENSG00000150712	1	1	rs2561758	rs791357
ENSG00000113742	ENSG00000150977	-1	1	rs2561758	rs791357
ENSG00000113742	ENSG00000151502	1	1	rs2561758	rs2561758
ENSG00000113742	ENSG00000151553	-1	1	rs2561758	rs2561758
ENSG00000113742	ENSG00000153310	-1	1	rs2561758	rs791357
ENSG00000113742	ENSG00000153317	-1	1	rs2561758	rs2561758
ENSG00000113742	ENSG00000154589	1	1	rs2561758	rs791354
ENSG00000113742	ENSG00000156273	-1	1	rs2561758	rs2561758
ENSG00000113742	ENSG00000156642	1	1	rs2561758	rs2594836
ENSG00000113742	ENSG00000158089	-1	1	rs2561758	rs2594836
ENSG00000113742	ENSG00000158156	-1	1	rs2561758	rs2594836
ENSG00000113742	ENSG00000159082	1	1	rs2561758	rs2594836
ENSG00000113742	ENSG00000159128	-1	1	rs397807997	rs553566156
ENSG00000113742	ENSG00000159388	-1	1	rs2561758	rs2594836
ENSG00000113742	ENSG00000159556	1	1	rs2561758	rs791354
ENSG00000113742	ENSG00000160094	1	1	rs2561758	rs791357
ENSG00000113742	ENSG00000160201	-1	1	rs2561758	rs791356
ENSG00000113742	ENSG00000160446	1	1	rs2561758	rs812618
ENSG00000113742	ENSG00000160593	1	1	rs2561758	rs2561758
ENSG00000113742	ENSG00000160712	-1	1	rs2561758	rs791357
ENSG00000113742	ENSG00000160877	-1	1	rs2561758	rs791353
ENSG00000113742	ENSG00000160888	-1	1	rs2561758	rs2594836
ENSG00000113742	ENSG00000161040	-1	1	rs2561758	rs791357
ENSG00000113742	ENSG00000162148	1	1	rs2561758	rs2561758
ENSG00000113742	ENSG00000162413	1	1	rs2561758	rs791357
ENSG00000113742	ENSG00000162591	1	1	rs2561758	rs791357
ENSG00000113742	ENSG00000163125	1	1	rs2561758	rs791357
ENSG00000113742	ENSG00000163191	-1	1	rs2561758	rs791357
ENSG00000113742	ENSG00000163235	1	1	rs2561758	rs2561758
ENSG00000113742	ENSG00000163421	-1	1	rs2561758	rs791357
ENSG00000113742	ENSG00000163565	-1	1	rs2561758	rs791357
ENSG00000113742	ENSG00000163739	1	1	rs2561758	rs791356
ENSG00000113742	ENSG00000163932	-1	1	rs2561758	rs791356
ENSG00000113742	ENSG00000164104	-1	1	rs2561758	rs2561758
ENSG00000113742	ENSG00000164327	-1	1	rs2561758	rs791356
ENSG00000113742	ENSG00000164506	-1	1	rs2561758	rs2561758
ENSG00000113742	ENSG00000164683	-1	1	rs2561758	rs791357
ENSG00000113742	ENSG00000164758	-1	1	rs2561758	rs2594836
ENSG00000113742	ENSG00000165025	1	1	rs2561758	rs2594836
ENSG00000113742	ENSG00000165030	-1	1	rs2561758	rs2594836
ENSG00000113742	ENSG00000165046	-1	1	rs2561758	rs791357
ENSG00000113742	ENSG00000165119	-1	1	rs2561758	rs2561758
ENSG00000113742	ENSG00000165168	1	1	rs2561758	rs2594836
ENSG00000113742	ENSG00000165672	1	1	rs2561758	rs791357
ENSG00000113742	ENSG00000165886	1	1	rs2561758	rs791357
ENSG00000113742	ENSG00000166145	1	1	rs2561758	rs791354
ENSG00000113742	ENSG00000166224	1	1	rs2561758	rs2594836
ENSG00000113742	ENSG00000166710	1	1	rs2561758	rs2594836
ENSG00000113742	ENSG00000166908	1	1	rs2561758	rs2561758
ENSG00000113742	ENSG00000167470	-1	1	rs2561758	rs2594836
ENSG00000113742	ENSG00000167491	-1	1	rs2561758	rs791357
ENSG00000113742	ENSG00000167536	-1	1	rs2561758	rs2594836
ENSG00000113742	ENSG00000167565	-1	1	rs2561758	rs791357
ENSG00000113742	ENSG00000167676	1	1	rs2561758	rs2594836
ENSG00000113742	ENSG00000167851	-1	1	rs2561758	rs791357
ENSG00000113742	ENSG00000167977	-1	1	rs2561758	rs791357
ENSG00000113742	ENSG00000168010	1	1	rs2561758	rs791357
ENSG00000113742	ENSG00000169762	1	1	rs2561758	rs791353
ENSG00000113742	ENSG00000169902	-1	1	rs2561758	rs812618
ENSG00000113742	ENSG00000169994	-1	1	rs2561758	rs2561758
ENSG00000113742	ENSG00000170876	-1	1	rs2561758	rs2594836
ENSG00000113742	ENSG00000170892	-1	1	rs2561758	rs2594836
ENSG00000113742	ENSG00000171223	-1	1	rs2561758	rs2594836
ENSG00000113742	ENSG00000171310	1	1	rs2561758	rs2561758
ENSG00000113742	ENSG00000171840	1	1	rs2561758	rs791353
ENSG00000113742	ENSG00000172183	-1	1	rs2561758	rs791357
ENSG00000113742	ENSG00000172216	-1	1	rs2561758	rs2594836
ENSG00000113742	ENSG00000172530	1	1	rs2561758	rs791356
ENSG00000113742	ENSG00000172936	-1	1	rs2561758	rs2594836
ENSG00000113742	ENSG00000173334	-1	1	rs2561758	rs2594836
ENSG00000113742	ENSG00000173825	1	1	rs2561758	rs791357
ENSG00000113742	ENSG00000174611	-1	1	rs2561758	rs791357
ENSG00000113742	ENSG00000174903	1	1	rs2561758	rs2594836
ENSG00000113742	ENSG00000175073	-1	1	rs2561758	rs2594836
ENSG00000113742	ENSG00000175220	-1	1	rs2561758	rs2561758
ENSG00000113742	ENSG00000175806	1	1	rs2561758	rs2594836
ENSG00000113742	ENSG00000176095	1	1	rs2561758	rs791357
ENSG00000113742	ENSG00000177156	-1	1	rs2561758	rs2594836
ENSG00000113742	ENSG00000177409	1	1	rs2561758	rs2594836
ENSG00000113742	ENSG00000177628	1	1	rs2561758	rs2594836
ENSG00000113742	ENSG00000177917	-1	1	rs2561758	rs791357
ENSG00000113742	ENSG00000178026	-1	1	rs2561758	rs2561758
ENSG00000113742	ENSG00000178075	1	1	rs2561758	rs791357
ENSG00000113742	ENSG00000178814	-1	1	rs2561758	rs791353
ENSG00000113742	ENSG00000180871	-1	1	rs2561758	rs2594836
ENSG00000113742	ENSG00000181631	1	1	rs2561758	rs2561758
ENSG00000113742	ENSG00000182858	1	1	rs2561758	rs791357
ENSG00000113742	ENSG00000183150	1	1	rs2561758	rs812618
ENSG00000113742	ENSG00000183283	-1	1	rs2561758	rs791357
ENSG00000113742	ENSG00000185033	-1	1	rs2561758	rs791357
ENSG00000113742	ENSG00000185215	-1	1	rs2561758	rs2561758
ENSG00000113742	ENSG00000185650	-1	1	rs2561758	rs2561758
ENSG00000113742	ENSG00000185862	1	1	rs2561758	rs791357
ENSG00000113742	ENSG00000186204	-1	1	rs2561758	rs2594836
ENSG00000113742	ENSG00000186635	-1	1	rs2561758	rs791356
ENSG00000113742	ENSG00000186642	1	1	rs2561758	rs791357
ENSG00000113742	ENSG00000187037	1	1	rs2561758	rs2594836
ENSG00000113742	ENSG00000188375	-1	1	rs2561758	rs791357
ENSG00000113742	ENSG00000188487	-1	1	rs2561758	rs791357
ENSG00000113742	ENSG00000189077	1	1	rs2561758	rs2561758
ENSG00000113742	ENSG00000196189	-1	1	rs2561758	rs791357
ENSG00000113742	ENSG00000196352	-1	1	rs2561758	rs791357
ENSG00000113742	ENSG00000196535	1	1	rs2561758	rs2561758
ENSG00000113742	ENSG00000196562	-1	1	rs2561758	rs791357
ENSG00000113742	ENSG00000196588	1	1	rs2561758	rs2561758
ENSG00000113742	ENSG00000196663	-1	1	rs2561758	rs2561758
ENSG00000113742	ENSG00000197081	-1	1	rs2561758	rs2561758
ENSG00000113742	ENSG00000197111	-1	1	rs2561758	rs791357
ENSG00000113742	ENSG00000197771	-1	1	rs2561758	rs791356
ENSG00000113742	ENSG00000197943	1	1	rs2561758	rs2594836
ENSG00000113742	ENSG00000197956	-1	1	rs2561758	rs791353
ENSG00000113742	ENSG00000197965	1	1	rs2561758	rs2594836
ENSG00000113742	ENSG00000198355	-1	1	rs2561758	rs2594836
ENSG00000113742	ENSG00000198373	1	1	rs2561758	rs2561758
ENSG00000113742	ENSG00000198689	1	1	rs2561758	rs791357
ENSG00000113742	ENSG00000198814	1	1	rs2561758	rs791354
ENSG00000113742	ENSG00000198961	1	1	rs2561758	rs2594836
ENSG00000113742	ENSG00000204160	-1	1	rs2561758	rs2594836
ENSG00000113742	ENSG00000204310	1	1	rs2561758	rs2594836
ENSG00000113742	ENSG00000204472	1	1	rs2561758	rs812618
ENSG00000113742	ENSG00000205250	-1	1	rs397807997	rs72812846
ENSG00000113742	ENSG00000205413	1	1	rs2561758	rs791357
ENSG00000113742	ENSG00000206199	1	1	rs2561758	rs791357
ENSG00000113742	ENSG00000211455	-1	1	rs2561758	rs791356
ENSG00000113742	ENSG00000213246	1	1	rs2561758	rs2561758
ENSG00000113742	ENSG00000213654	1	1	rs2561758	rs791357
ENSG00000113742	ENSG00000213719	-1	1	rs2561758	rs791357
ENSG00000113742	ENSG00000213722	-1	1	rs2561758	rs2561758
ENSG00000113742	ENSG00000214212	1	1	rs2561758	rs791357
ENSG00000113742	ENSG00000214688	1	1	rs2561758	rs791357
ENSG00000113742	ENSG00000228242	1	1	rs2561758	rs791353
ENSG00000113742	ENSG00000229320	1	1	rs2561758	rs2561758
ENSG00000113742	ENSG00000232810	-1	1	rs2561758	rs791353
ENSG00000113742	ENSG00000237169	1	1	rs2561758	rs791353
ENSG00000113742	ENSG00000237441	1	1	rs2561758	rs791357
ENSG00000113742	ENSG00000241878	-1	1	rs2561758	rs2561758
ENSG00000113742	ENSG00000251442	1	1	rs2561758	rs791357
ENSG00000113742	ENSG00000253729	-1	1	rs2561758	rs2594836
ENSG00000113742	ENSG00000257103	-1	1	rs2561758	rs2594836
ENSG00000113742	ENSG00000258819	-1	1	rs2561758	rs2561758
ENSG00000113742	ENSG00000265972	-1	1	rs2561758	rs791357
ENSG00000113916	ENSG00000007516	-1	1	rs3774298	rs3774298
ENSG00000113916	ENSG00000011422	1	1	rs3774298	rs3774298
ENSG00000113916	ENSG00000012660	1	1	rs3774298	rs3774298
ENSG00000113916	ENSG00000014914	1	1	rs3774298	rs3774298
ENSG00000113916	ENSG00000019169	-1	1	rs12485444	rs12485444
ENSG00000113916	ENSG00000051128	1	1	rs12485444	rs12485444
ENSG00000113916	ENSG00000068383	-1	1	rs3774298	rs3774298
ENSG00000113916	ENSG00000072134	-1	1	rs3774298	rs3774298
ENSG00000113916	ENSG00000073060	-1	1	rs12485444	rs12485444
ENSG00000113916	ENSG00000074964	-1	1	rs12485444	rs12485444
ENSG00000113916	ENSG00000075151	1	1	rs3774298	rs3774298
ENSG00000113916	ENSG00000100077	1	1	rs12485444	rs12485444
ENSG00000113916	ENSG00000100095	-1	1	rs12485444	rs12485444
ENSG00000113916	ENSG00000100292	1	1	rs12485444	rs12485444
ENSG00000113916	ENSG00000100697	-1	1	rs3774298	rs3774298
ENSG00000113916	ENSG00000100985	1	1	rs3774298	rs3774298
ENSG00000113916	ENSG00000101346	1	1	rs12485444	rs12485444
ENSG00000113916	ENSG00000101773	1	1	rs12485444	rs12485444
ENSG00000113916	ENSG00000102010	1	1	rs3774298	rs3774298
ENSG00000113916	ENSG00000103355	-1	1	rs3774298	rs3774298
ENSG00000113916	ENSG00000103528	1	1	rs12485444	rs12485444
ENSG00000113916	ENSG00000104043	-1	1	rs12485444	rs12485444
ENSG00000113916	ENSG00000106034	-1	1	rs12485444	rs12485444
ENSG00000113916	ENSG00000106049	-1	1	rs12485444	rs12485444
ENSG00000113916	ENSG00000106052	-1	1	rs3774298	rs3774298
ENSG00000113916	ENSG00000106341	1	1	rs12485444	rs12485444
ENSG00000113916	ENSG00000106617	-1	1	rs3774298	rs3774298
ENSG00000113916	ENSG00000107290	-1	1	rs3774298	rs3774298
ENSG00000113916	ENSG00000107954	1	1	rs12485444	rs12485444
ENSG00000113916	ENSG00000109065	-1	1	rs12485444	rs12485444
ENSG00000113916	ENSG00000109066	-1	1	rs12485444	rs12485444
ENSG00000113916	ENSG00000109466	1	1	rs3774298	rs3774298
ENSG00000113916	ENSG00000111731	-1	1	rs12485444	rs12485444
ENSG00000113916	ENSG00000111817	-1	1	rs12485444	rs12485444
ENSG00000113916	ENSG00000113070	-1	1	rs12485444	rs12485444
ENSG00000113916	ENSG00000113231	1	1	rs12485444	rs12485444
ENSG00000113916	ENSG00000113407	-1	1	rs12485444	rs12485444
ENSG00000113916	ENSG00000113555	1	1	rs12485444	rs12485444
ENSG00000113916	ENSG00000115339	1	1	rs3774298	rs3774298
ENSG00000113916	ENSG00000115828	1	1	rs3774298	rs3774298
ENSG00000113916	ENSG00000116815	1	1	rs3774298	rs3774298
ENSG00000113916	ENSG00000118515	-1	1	rs3774298	rs3774298
ENSG00000113916	ENSG00000119403	1	1	rs12485444	rs12485444
ENSG00000113916	ENSG00000119522	-1	1	rs12485444	rs12485444
ENSG00000113916	ENSG00000119686	-1	1	rs12485444	rs12485444
ENSG00000113916	ENSG00000119900	-1	1	rs3774298	rs3774298
ENSG00000113916	ENSG00000120008	1	1	rs12485444	rs12485444
ENSG00000113916	ENSG00000120802	1	1	rs12485444	rs12485444
ENSG00000113916	ENSG00000120949	1	1	rs12485444	rs12485444
ENSG00000113916	ENSG00000121064	1	1	rs3774298	rs3774298
ENSG00000113916	ENSG00000121316	1	1	rs3774298	rs3774298
ENSG00000113916	ENSG00000121807	-1	1	rs12485444	rs12485444
ENSG00000113916	ENSG00000123358	1	1	rs12485444	rs12485444
ENSG00000113916	ENSG00000123685	-1	1	rs12485444	rs12485444
ENSG00000113916	ENSG00000123836	1	1	rs3774298	rs3774298
ENSG00000113916	ENSG00000125089	1	1	rs12485444	rs12485444
ENSG00000113916	ENSG00000126003	1	1	rs12485444	rs12485444
ENSG00000113916	ENSG00000126106	-1	1	rs12485444	rs12485444
ENSG00000113916	ENSG00000126822	-1	1	rs3774298	rs3774298
ENSG00000113916	ENSG00000128872	-1	1	rs3774298	rs3774298
ENSG00000113916	ENSG00000129116	-1	1	rs12485444	rs12485444
ENSG00000113916	ENSG00000129757	1	1	rs12485444	rs12485444
ENSG00000113916	ENSG00000131480	-1	1	rs3774298	rs3774298
ENSG00000113916	ENSG00000131979	1	1	rs12485444	rs12485444
ENSG00000113916	ENSG00000132205	-1	1	rs12485444	rs12485444
ENSG00000113916	ENSG00000132514	-1	1	rs12485444	rs12485444
ENSG00000113916	ENSG00000133561	-1	1	rs12485444	rs12485444
ENSG00000113916	ENSG00000133574	-1	1	rs3774298	rs3774298
ENSG00000113916	ENSG00000133661	1	1	rs12485444	rs12485444
ENSG00000113916	ENSG00000133812	-1	1	rs3774298	rs3774298
ENSG00000113916	ENSG00000134046	1	1	rs12485444	rs12485444
ENSG00000113916	ENSG00000134247	-1	1	rs12485444	rs12485444
ENSG00000113916	ENSG00000136040	1	1	rs3774298	rs3774298
ENSG00000113916	ENSG00000136161	-1	1	rs3774298	rs3774298
ENSG00000113916	ENSG00000136830	-1	1	rs12485444	rs12485444
ENSG00000113916	ENSG00000137474	1	1	rs12485444	rs12485444
ENSG00000113916	ENSG00000137496	-1	1	rs12485444	rs12485444
ENSG00000113916	ENSG00000137801	-1	1	rs3774298	rs3774298
ENSG00000113916	ENSG00000139410	-1	1	rs12485444	rs12485444
ENSG00000113916	ENSG00000140577	-1	1	rs3774298	rs3774298
ENSG00000113916	ENSG00000141068	-1	1	rs3774298	rs3774298
ENSG00000113916	ENSG00000143815	1	1	rs3774298	rs3774298
ENSG00000113916	ENSG00000144136	-1	1	rs12485444	rs12485444
ENSG00000113916	ENSG00000145431	-1	1	rs12485444	rs12485444
ENSG00000113916	ENSG00000148339	1	1	rs12485444	rs12485444
ENSG00000113916	ENSG00000148737	-1	1	rs3774298	rs3774298
ENSG00000113916	ENSG00000151287	-1	1	rs3774298	rs3774298
ENSG00000113916	ENSG00000154188	-1	1	rs3774298	rs3774298
ENSG00000113916	ENSG00000155629	1	1	rs12485444	rs12485444
ENSG00000113916	ENSG00000157445	1	1	rs3774298	rs3774298
ENSG00000113916	ENSG00000157827	1	1	rs12485444	rs12485444
ENSG00000113916	ENSG00000158481	-1	1	rs12485444	rs12485444
ENSG00000113916	ENSG00000159399	1	1	rs3774298	rs3774298
ENSG00000113916	ENSG00000159788	1	1	rs12485444	rs12485444
ENSG00000113916	ENSG00000160179	-1	1	rs3774298	rs3774298
ENSG00000113916	ENSG00000160712	1	1	rs3774298	rs3774298
ENSG00000113916	ENSG00000161040	-1	1	rs3774298	rs3774298
ENSG00000113916	ENSG00000162551	1	1	rs3774298	rs3774298
ENSG00000113916	ENSG00000162772	1	1	rs12485444	rs12485444
ENSG00000113916	ENSG00000164506	-1	1	rs3774298	rs3774298
ENSG00000113916	ENSG00000164509	-1	1	rs12485444	rs12485444
ENSG00000113916	ENSG00000165168	-1	1	rs12485444	rs12485444
ENSG00000113916	ENSG00000166033	1	1	rs3774298	rs3774298
ENSG00000113916	ENSG00000166165	1	1	rs12485444	rs12485444
ENSG00000113916	ENSG00000166927	1	1	rs12485444	rs12485444
ENSG00000113916	ENSG00000167779	1	1	rs12485444	rs12485444
ENSG00000113916	ENSG00000168264	-1	1	rs12485444	rs12485444
ENSG00000113916	ENSG00000168404	-1	1	rs12485444	rs12485444
ENSG00000113916	ENSG00000168546	-1	1	rs12485444	rs12485444
ENSG00000113916	ENSG00000170190	-1	1	rs3774298	rs3774298
ENSG00000113916	ENSG00000170558	-1	1	rs3774298	rs3774298
ENSG00000113916	ENSG00000174132	-1	1	rs3774298	rs3774298
ENSG00000113916	ENSG00000174600	-1	1	rs12485444	rs12485444
ENSG00000113916	ENSG00000179241	1	1	rs12485444	rs12485444
ENSG00000113916	ENSG00000179299	-1	1	rs3774298	rs3774298
ENSG00000113916	ENSG00000179921	1	1	rs12485444	rs12485444
ENSG00000113916	ENSG00000180549	1	1	rs3774298	rs3774298
ENSG00000113916	ENSG00000181631	-1	1	rs12485444	rs12485444
ENSG00000113916	ENSG00000182022	1	1	rs3774298	rs3774298
ENSG00000113916	ENSG00000182853	1	1	rs12485444	rs12485444
ENSG00000113916	ENSG00000184232	-1	1	rs12485444	rs12485444
ENSG00000113916	ENSG00000184489	-1	1	rs3774298	rs3774298
ENSG00000113916	ENSG00000184584	-1	1	rs12485444	rs12485444
ENSG00000113916	ENSG00000185168	1	1	rs12485444	rs12485444
ENSG00000113916	ENSG00000186204	1	1	rs3774298	rs3774298
ENSG00000113916	ENSG00000186205	1	1	rs3774298	rs3774298
ENSG00000113916	ENSG00000197272	-1	1	rs12485444	rs12485444
ENSG00000113916	ENSG00000197629	-1	1	rs12485444	rs12485444
ENSG00000113916	ENSG00000198682	1	1	rs12485444	rs12485444
ENSG00000113916	ENSG00000198792	1	1	rs3774298	rs3774298
ENSG00000113916	ENSG00000204634	1	1	rs12485444	rs12485444
ENSG00000113916	ENSG00000213694	1	1	rs12485444	rs12485444
ENSG00000113916	ENSG00000214548	1	1	rs12485444	rs12485444
ENSG00000113916	ENSG00000233392	1	1	rs12485444	rs12485444
ENSG00000113916	ENSG00000250510	-1	1	rs3774298	rs3774298
ENSG00000113916	ENSG00000254521	-1	1	rs12485444	rs12485444
ENSG00000113916	ENSG00000254887	1	1	rs12485444	rs12485444
ENSG00000113916	ENSG00000257923	1	1	rs12485444	rs12485444
ENSG00000113916	ENSG00000258732	1	1	rs12485444	rs12485444
ENSG00000113916	ENSG00000261269	-1	1	rs3774298	rs3774298
ENSG00000113916	ENSG00000261655	1	1	rs12485444	rs12485444
ENSG00000113916	ENSG00000263368	-1	1	rs34053092	rs34053092
ENSG00000113971	ENSG00000109927	1	1	rs201720609	rs539752347
ENSG00000114054	ENSG00000147180	1	1	rs687339	rs2400727
ENSG00000114126	ENSG00000105750	-1	1	3:142149570:A:T	3:142149570:A:T
ENSG00000114126	ENSG00000151503	-1	1	3:142149570:A:T	3:142149570:A:T
ENSG00000114126	ENSG00000197903	-1	1	rs55666937	rs55666937
ENSG00000114166	ENSG00000187244	1	1	rs12636078	rs12636078
ENSG00000114268	ENSG00000116701	1	1	rs3075721	rs6792874
ENSG00000114268	ENSG00000117625	-1	1	rs3075721	rs9854669
ENSG00000114268	ENSG00000121316	1	1	rs3075721	rs9854669
ENSG00000114268	ENSG00000128016	1	1	rs3075721	rs7633966
ENSG00000114268	ENSG00000136404	-1	1	rs3075721	rs7633966
ENSG00000114268	ENSG00000140678	1	1	rs3075721	rs62256057
ENSG00000114268	ENSG00000142046	-1	1	rs3075721	rs1299502390
ENSG00000114268	ENSG00000144802	1	1	rs3075721	rs9820968
ENSG00000114268	ENSG00000148926	1	1	rs3075721	rs7633966
ENSG00000114268	ENSG00000152684	1	1	rs3075721	rs3075721
ENSG00000114268	ENSG00000169087	1	1	rs3075721	rs3075721
ENSG00000114268	ENSG00000196663	1	1	rs3075721	rs7633966
ENSG00000114270	ENSG00000160445	1	1	rs6442124	rs782413203
ENSG00000114353	ENSG00000116701	1	1	rs7633966	rs6792874
ENSG00000114353	ENSG00000117625	-1	1	rs7633966	rs9854669
ENSG00000114353	ENSG00000121316	1	1	rs7633966	rs9854669
ENSG00000114353	ENSG00000128016	1	1	rs7633966	rs7633966
ENSG00000114353	ENSG00000136404	-1	1	rs7633966	rs7633966
ENSG00000114353	ENSG00000140678	1	1	rs7633966	rs62256057
ENSG00000114353	ENSG00000142046	-1	1	rs7633966	rs1299502390
ENSG00000114353	ENSG00000144802	1	1	rs7633966	rs9820968
ENSG00000114353	ENSG00000148926	1	1	rs7633966	rs7633966
ENSG00000114353	ENSG00000152684	1	1	rs7633966	rs3075721
ENSG00000114353	ENSG00000196663	1	1	rs7633966	rs7633966
ENSG00000114439	ENSG00000153936	-1	1	rs583812	rs659482
ENSG00000114626	ENSG00000000938	-1	1	rs9859117	rs150125165
ENSG00000114626	ENSG00000005483	1	1	rs9859117	rs150125165
ENSG00000114626	ENSG00000006652	-1	1	rs9859117	rs9859117
ENSG00000114626	ENSG00000015285	1	1	rs59037328	rs9859117
ENSG00000114626	ENSG00000022567	-1	1	rs59037328	rs9859117
ENSG00000114626	ENSG00000024048	1	1	rs9859117	rs1056235
ENSG00000114626	ENSG00000033327	1	1	rs9859117	rs9859117
ENSG00000114626	ENSG00000054179	-1	1	rs59037328	rs6801421
ENSG00000114626	ENSG00000059728	1	1	rs9859117	rs74741864
ENSG00000114626	ENSG00000065613	1	1	rs59037328	rs1979527
ENSG00000114626	ENSG00000066336	1	1	rs9859117	rs41266485
ENSG00000114626	ENSG00000068079	-1	1	rs9859117	rs113761591
ENSG00000114626	ENSG00000068323	1	1	rs9859117	rs35703629
ENSG00000114626	ENSG00000072110	1	1	rs9859117	rs41266485
ENSG00000114626	ENSG00000072609	-1	1	rs9859117	rs200529246
ENSG00000114626	ENSG00000073910	1	1	rs9859117	rs7634281
ENSG00000114626	ENSG00000078804	1	1	rs9859117	rs543265267
ENSG00000114626	ENSG00000083223	1	1	rs9859117	rs35703629
ENSG00000114626	ENSG00000083937	-1	1	rs9859117	rs17497118
ENSG00000114626	ENSG00000087338	-1	1	rs9859117	rs7634281
ENSG00000114626	ENSG00000090238	1	1	rs9859117	rs150125165
ENSG00000114626	ENSG00000091106	1	1	rs59037328	rs377758577
ENSG00000114626	ENSG00000092199	1	1	rs59037328	rs59037328
ENSG00000114626	ENSG00000099331	1	1	rs9859117	rs75248891
ENSG00000114626	ENSG00000099991	-1	1	rs59037328	rs6784784
ENSG00000114626	ENSG00000100664	-1	1	rs9859117	rs78031583
ENSG00000114626	ENSG00000102445	1	1	rs9859117	rs113761591
ENSG00000114626	ENSG00000102882	1	1	rs9859117	rs7634281
ENSG00000114626	ENSG00000103154	-1	1	rs59037328	rs150125165
ENSG00000114626	ENSG00000103490	1	1	rs59037328	rs74954655
ENSG00000114626	ENSG00000103569	1	1	rs9859117	rs41266485
ENSG00000114626	ENSG00000104518	-1	1	rs9859117	rs41266485
ENSG00000114626	ENSG00000104870	1	1	rs59037328	rs377758577
ENSG00000114626	ENSG00000105327	1	1	rs59037328	rs1056235
ENSG00000114626	ENSG00000105856	1	1	rs59037328	rs41266485
ENSG00000114626	ENSG00000107929	-1	1	rs59037328	rs200529246
ENSG00000114626	ENSG00000108179	-1	1	rs9859117	rs35703629
ENSG00000114626	ENSG00000108389	-1	1	rs9859117	rs377758577
ENSG00000114626	ENSG00000109107	-1	1	rs9859117	rs35703629
ENSG00000114626	ENSG00000109320	-1	1	rs9859117	rs113761591
ENSG00000114626	ENSG00000109332	1	1	rs59037328	rs35703629
ENSG00000114626	ENSG00000110876	1	1	rs9859117	rs78559200
ENSG00000114626	ENSG00000113732	1	1	rs59037328	rs74954655
ENSG00000114626	ENSG00000115590	1	1	rs9859117	rs113761591
ENSG00000114626	ENSG00000117000	-1	1	rs9859117	rs150125165
ENSG00000114626	ENSG00000117614	1	1	rs9859117	rs41266485
ENSG00000114626	ENSG00000118263	1	1	rs9859117	rs7634281
ENSG00000114626	ENSG00000118515	1	1	rs9859117	rs7632589
ENSG00000114626	ENSG00000118900	1	1	rs9859117	rs74741864
ENSG00000114626	ENSG00000120318	1	1	rs9859117	rs17497118
ENSG00000114626	ENSG00000120709	1	1	rs9859117	rs78559200
ENSG00000114626	ENSG00000120733	1	1	rs9859117	rs75248891
ENSG00000114626	ENSG00000122733	-1	1	rs9859117	rs150125165
ENSG00000114626	ENSG00000122862	1	1	rs9859117	rs543265267
ENSG00000114626	ENSG00000123700	-1	1	rs9859117	rs113761591
ENSG00000114626	ENSG00000124102	-1	1	rs59037328	rs9859117
ENSG00000114626	ENSG00000124107	-1	1	rs9859117	rs79983121
ENSG00000114626	ENSG00000124875	1	1	rs9859117	rs41266485
ENSG00000114626	ENSG00000125505	1	1	rs9859117	rs78031583
ENSG00000114626	ENSG00000125753	1	1	rs9859117	rs150125165
ENSG00000114626	ENSG00000125810	-1	1	rs9859117	rs7634281
ENSG00000114626	ENSG00000126945	1	1	rs59037328	rs35703629
ENSG00000114626	ENSG00000129355	1	1	rs59037328	rs59037328
ENSG00000114626	ENSG00000129657	1	1	rs9859117	rs1056235
ENSG00000114626	ENSG00000130066	1	1	rs9859117	rs41266485
ENSG00000114626	ENSG00000131236	1	1	rs9859117	rs7634281
ENSG00000114626	ENSG00000131389	1	1	rs9859117	rs7634281
ENSG00000114626	ENSG00000131748	-1	1	rs9859117	rs35703629
ENSG00000114626	ENSG00000132471	1	1	rs59037328	rs41266485
ENSG00000114626	ENSG00000132475	1	1	rs9859117	rs41266485
ENSG00000114626	ENSG00000132581	1	1	rs9859117	rs150125165
ENSG00000114626	ENSG00000133318	1	1	rs59037328	rs7634281
ENSG00000114626	ENSG00000133961	-1	1	rs9859117	rs9859117
ENSG00000114626	ENSG00000134152	1	1	rs9859117	rs200529246
ENSG00000114626	ENSG00000135083	1	1	rs9859117	rs17497118
ENSG00000114626	ENSG00000135148	1	1	rs59037328	rs1979526
ENSG00000114626	ENSG00000135404	1	1	rs59037328	rs7634281
ENSG00000114626	ENSG00000136156	1	1	rs59037328	rs9859117
ENSG00000114626	ENSG00000136490	1	1	rs9859117	rs1056235
ENSG00000114626	ENSG00000137075	-1	1	rs59037328	rs6801421
ENSG00000114626	ENSG00000138279	-1	1	rs9859117	rs9859117
ENSG00000114626	ENSG00000139946	1	1	rs59037328	rs150125165
ENSG00000114626	ENSG00000140932	1	1	rs9859117	rs7634281
ENSG00000114626	ENSG00000140992	-1	1	rs9859117	rs150125165
ENSG00000114626	ENSG00000141096	-1	1	rs59037328	rs59037328
ENSG00000114626	ENSG00000141506	1	1	rs9859117	rs74741864
ENSG00000114626	ENSG00000142347	1	1	rs9859117	rs75248891
ENSG00000114626	ENSG00000142634	1	1	rs59037328	rs9859117
ENSG00000114626	ENSG00000143119	1	1	rs59037328	rs1979527
ENSG00000114626	ENSG00000143815	1	1	rs9859117	rs113761591
ENSG00000114626	ENSG00000144746	1	1	rs59037328	rs2336408
ENSG00000114626	ENSG00000146859	1	1	rs9859117	rs150125165
ENSG00000114626	ENSG00000147065	1	1	rs9859117	rs7634281
ENSG00000114626	ENSG00000148926	1	1	rs9859117	rs41266485
ENSG00000114626	ENSG00000155099	-1	1	rs59037328	rs41266485
ENSG00000114626	ENSG00000158089	-1	1	rs9859117	rs150125165
ENSG00000114626	ENSG00000159720	1	1	rs9859117	rs78559200
ENSG00000114626	ENSG00000160588	1	1	rs9859117	rs17497118
ENSG00000114626	ENSG00000160712	1	1	rs9859117	rs150125165
ENSG00000114626	ENSG00000162434	1	1	rs9859117	rs1056235
ENSG00000114626	ENSG00000162591	-1	1	rs9859117	rs35703629
ENSG00000114626	ENSG00000163563	1	1	rs9859117	rs41266485
ENSG00000114626	ENSG00000163739	1	1	rs9859117	rs7634281
ENSG00000114626	ENSG00000166710	1	1	rs59037328	rs7634281
ENSG00000114626	ENSG00000168710	-1	1	rs9859117	rs113761591
ENSG00000114626	ENSG00000169429	1	1	rs9859117	rs9859117
ENSG00000114626	ENSG00000170776	1	1	rs9859117	rs113761591
ENSG00000114626	ENSG00000170871	1	1	rs9859117	rs78559200
ENSG00000114626	ENSG00000172354	1	1	rs9859117	rs150125165
ENSG00000114626	ENSG00000173575	1	1	rs9859117	rs1979527
ENSG00000114626	ENSG00000173757	1	1	rs9859117	rs78559200
ENSG00000114626	ENSG00000174021	1	1	rs59037328	rs35703629
ENSG00000114626	ENSG00000175105	-1	1	rs59037328	rs41266485
ENSG00000114626	ENSG00000177105	1	1	rs9859117	rs200529246
ENSG00000114626	ENSG00000178726	-1	1	rs9859117	rs1056235
ENSG00000114626	ENSG00000180573	1	1	rs9859117	rs78031583
ENSG00000114626	ENSG00000180596	1	1	rs9859117	rs77972570
ENSG00000114626	ENSG00000181274	1	1	rs9859117	rs200529246
ENSG00000114626	ENSG00000181631	1	1	rs59037328	rs76232599
ENSG00000114626	ENSG00000182544	-1	1	rs9859117	rs17497118
ENSG00000114626	ENSG00000183283	1	1	rs9859117	rs200529246
ENSG00000114626	ENSG00000184381	1	1	rs9859117	rs17497159
ENSG00000114626	ENSG00000185201	1	1	rs9859117	rs41266485
ENSG00000114626	ENSG00000186635	1	1	rs9859117	rs200529246
ENSG00000114626	ENSG00000188186	1	1	rs9859117	rs9859117
ENSG00000114626	ENSG00000188906	1	1	rs59037328	rs1979527
ENSG00000114626	ENSG00000188994	-1	1	rs9859117	rs41266485
ENSG00000114626	ENSG00000189067	1	1	rs9859117	rs543265267
ENSG00000114626	ENSG00000197562	-1	1	rs9859117	rs77972570
ENSG00000114626	ENSG00000197629	1	1	rs9859117	rs150125165
ENSG00000114626	ENSG00000197956	1	1	rs9859117	rs74741864
ENSG00000114626	ENSG00000198216	-1	1	rs9859117	rs9859117
ENSG00000114626	ENSG00000204569	1	1	rs59037328	rs41266485
ENSG00000114626	ENSG00000204592	1	1	rs59037328	rs7634281
ENSG00000114626	ENSG00000213347	-1	1	rs9859117	rs9859117
ENSG00000114626	ENSG00000215301	1	1	rs9859117	rs7634281
ENSG00000114626	ENSG00000215458	1	1	rs9859117	rs74741864
ENSG00000114626	ENSG00000217128	1	1	rs9859117	rs41266485
ENSG00000114626	ENSG00000225873	1	1	rs9859117	rs75248891
ENSG00000114626	ENSG00000241721	1	1	rs9859117	rs150125165
ENSG00000114626	ENSG00000247596	1	1	rs59037328	rs9859117
ENSG00000114626	ENSG00000250616	1	1	rs9859117	rs1056235
ENSG00000114626	ENSG00000253276	1	1	rs9859117	rs9859117
ENSG00000114626	ENSG00000273320	1	1	rs9859117	rs543265267
ENSG00000114631	ENSG00000000938	-1	1	rs74741864	rs150125165
ENSG00000114631	ENSG00000005483	1	1	rs74741864	rs150125165
ENSG00000114631	ENSG00000006652	-1	1	rs74741864	rs9859117
ENSG00000114631	ENSG00000015285	1	1	rs74741864	rs9859117
ENSG00000114631	ENSG00000024048	1	1	rs74741864	rs1056235
ENSG00000114631	ENSG00000033327	1	1	rs74741864	rs9859117
ENSG00000114631	ENSG00000033627	1	1	rs74741864	rs79983121
ENSG00000114631	ENSG00000059728	1	1	rs74741864	rs74741864
ENSG00000114631	ENSG00000065613	1	1	rs74741864	rs1979527
ENSG00000114631	ENSG00000066336	1	1	rs74741864	rs41266485
ENSG00000114631	ENSG00000068079	-1	1	rs74741864	rs113761591
ENSG00000114631	ENSG00000068323	1	1	rs74741864	rs35703629
ENSG00000114631	ENSG00000072110	1	1	rs74741864	rs41266485
ENSG00000114631	ENSG00000072609	-1	1	rs74741864	rs200529246
ENSG00000114631	ENSG00000073910	1	1	rs74741864	rs7634281
ENSG00000114631	ENSG00000078804	1	1	rs74741864	rs543265267
ENSG00000114631	ENSG00000083937	-1	1	rs74741864	rs17497118
ENSG00000114631	ENSG00000087338	-1	1	rs74741864	rs7634281
ENSG00000114631	ENSG00000091106	1	1	rs74741864	rs377758577
ENSG00000114631	ENSG00000099331	1	1	rs74741864	rs75248891
ENSG00000114631	ENSG00000099991	-1	1	rs74741864	rs6784784
ENSG00000114631	ENSG00000100664	-1	1	rs74741864	rs78031583
ENSG00000114631	ENSG00000102445	1	1	rs74741864	rs113761591
ENSG00000114631	ENSG00000102882	1	1	rs74741864	rs7634281
ENSG00000114631	ENSG00000103154	-1	1	rs74741864	rs150125165
ENSG00000114631	ENSG00000103569	1	1	rs74741864	rs41266485
ENSG00000114631	ENSG00000104518	-1	1	rs74741864	rs41266485
ENSG00000114631	ENSG00000105835	1	1	rs74741864	rs78559200
ENSG00000114631	ENSG00000105856	1	1	rs74741864	rs41266485
ENSG00000114631	ENSG00000107929	-1	1	rs74741864	rs200529246
ENSG00000114631	ENSG00000108389	-1	1	rs74741864	rs377758577
ENSG00000114631	ENSG00000109107	-1	1	rs74741864	rs35703629
ENSG00000114631	ENSG00000109320	-1	1	rs74741864	rs113761591
ENSG00000114631	ENSG00000109332	1	1	rs74741864	rs35703629
ENSG00000114631	ENSG00000110876	1	1	rs74741864	rs78559200
ENSG00000114631	ENSG00000113732	1	1	rs74741864	rs74954655
ENSG00000114631	ENSG00000115165	1	1	rs74741864	rs17497159
ENSG00000114631	ENSG00000115590	1	1	rs74741864	rs113761591
ENSG00000114631	ENSG00000116337	-1	1	rs74741864	rs113761591
ENSG00000114631	ENSG00000117000	-1	1	rs74741864	rs150125165
ENSG00000114631	ENSG00000117614	1	1	rs74741864	rs41266485
ENSG00000114631	ENSG00000118263	1	1	rs74741864	rs7634281
ENSG00000114631	ENSG00000118900	1	1	rs74741864	rs74741864
ENSG00000114631	ENSG00000120318	1	1	rs74741864	rs17497118
ENSG00000114631	ENSG00000120709	1	1	rs74741864	rs78559200
ENSG00000114631	ENSG00000120733	1	1	rs74741864	rs75248891
ENSG00000114631	ENSG00000122733	-1	1	rs74741864	rs150125165
ENSG00000114631	ENSG00000122862	1	1	rs74741864	rs543265267
ENSG00000114631	ENSG00000123700	-1	1	rs74741864	rs113761591
ENSG00000114631	ENSG00000124102	-1	1	rs74741864	rs9859117
ENSG00000114631	ENSG00000124107	-1	1	rs74741864	rs79983121
ENSG00000114631	ENSG00000124875	1	1	rs74741864	rs41266485
ENSG00000114631	ENSG00000125505	1	1	rs74741864	rs78031583
ENSG00000114631	ENSG00000125753	1	1	rs74741864	rs150125165
ENSG00000114631	ENSG00000125810	-1	1	rs74741864	rs7634281
ENSG00000114631	ENSG00000126945	1	1	rs74741864	rs35703629
ENSG00000114631	ENSG00000129657	1	1	rs74741864	rs1056235
ENSG00000114631	ENSG00000130066	1	1	rs74741864	rs41266485
ENSG00000114631	ENSG00000131236	1	1	rs74741864	rs7634281
ENSG00000114631	ENSG00000131389	1	1	rs74741864	rs7634281
ENSG00000114631	ENSG00000131748	-1	1	rs74741864	rs35703629
ENSG00000114631	ENSG00000132471	1	1	rs74741864	rs41266485
ENSG00000114631	ENSG00000132475	1	1	rs74741864	rs41266485
ENSG00000114631	ENSG00000132581	1	1	rs74741864	rs150125165
ENSG00000114631	ENSG00000133318	1	1	rs74741864	rs7634281
ENSG00000114631	ENSG00000133961	-1	1	rs74741864	rs9859117
ENSG00000114631	ENSG00000134152	1	1	rs74741864	rs200529246
ENSG00000114631	ENSG00000135083	1	1	rs74741864	rs17497118
ENSG00000114631	ENSG00000135148	1	1	rs74741864	rs1979526
ENSG00000114631	ENSG00000135404	1	1	rs74741864	rs7634281
ENSG00000114631	ENSG00000136156	1	1	rs74741864	rs9859117
ENSG00000114631	ENSG00000136167	1	1	rs74741864	rs200529246
ENSG00000114631	ENSG00000136490	1	1	rs74741864	rs1056235
ENSG00000114631	ENSG00000137075	-1	1	rs74741864	rs6801421
ENSG00000114631	ENSG00000137575	1	1	rs74741864	rs74741864
ENSG00000114631	ENSG00000138279	-1	1	rs74741864	rs9859117
ENSG00000114631	ENSG00000139946	1	1	rs74741864	rs150125165
ENSG00000114631	ENSG00000140932	1	1	rs74741864	rs7634281
ENSG00000114631	ENSG00000140992	-1	1	rs74741864	rs150125165
ENSG00000114631	ENSG00000141506	1	1	rs74741864	rs74741864
ENSG00000114631	ENSG00000142347	1	1	rs74741864	rs75248891
ENSG00000114631	ENSG00000142634	1	1	rs74741864	rs9859117
ENSG00000114631	ENSG00000143669	1	1	rs74741864	rs7634281
ENSG00000114631	ENSG00000143815	1	1	rs74741864	rs113761591
ENSG00000114631	ENSG00000145491	1	1	rs74741864	rs79983121
ENSG00000114631	ENSG00000146859	1	1	rs74741864	rs150125165
ENSG00000114631	ENSG00000147065	1	1	rs74741864	rs7634281
ENSG00000114631	ENSG00000148926	1	1	rs74741864	rs41266485
ENSG00000114631	ENSG00000149269	1	1	rs74741864	rs200529246
ENSG00000114631	ENSG00000155099	-1	1	rs74741864	rs41266485
ENSG00000114631	ENSG00000158089	-1	1	rs74741864	rs150125165
ENSG00000114631	ENSG00000159720	1	1	rs74741864	rs78559200
ENSG00000114631	ENSG00000160588	1	1	rs74741864	rs17497118
ENSG00000114631	ENSG00000160712	1	1	rs74741864	rs150125165
ENSG00000114631	ENSG00000162434	1	1	rs74741864	rs1056235
ENSG00000114631	ENSG00000162591	-1	1	rs74741864	rs35703629
ENSG00000114631	ENSG00000163191	1	1	rs74741864	rs74741864
ENSG00000114631	ENSG00000163563	1	1	rs74741864	rs41266485
ENSG00000114631	ENSG00000163739	1	1	rs74741864	rs7634281
ENSG00000114631	ENSG00000166710	1	1	rs74741864	rs7634281
ENSG00000114631	ENSG00000168710	-1	1	rs74741864	rs113761591
ENSG00000114631	ENSG00000169429	1	1	rs74741864	rs9859117
ENSG00000114631	ENSG00000170776	1	1	rs74741864	rs113761591
ENSG00000114631	ENSG00000170871	1	1	rs74741864	rs78559200
ENSG00000114631	ENSG00000171049	1	1	rs74741864	rs543265267
ENSG00000114631	ENSG00000172354	1	1	rs74741864	rs150125165
ENSG00000114631	ENSG00000173575	1	1	rs74741864	rs1979527
ENSG00000114631	ENSG00000173757	1	1	rs74741864	rs78559200
ENSG00000114631	ENSG00000175105	-1	1	rs74741864	rs41266485
ENSG00000114631	ENSG00000177105	1	1	rs74741864	rs200529246
ENSG00000114631	ENSG00000177169	1	1	rs74741864	rs77972570
ENSG00000114631	ENSG00000178726	-1	1	rs74741864	rs1056235
ENSG00000114631	ENSG00000180573	1	1	rs74741864	rs78031583
ENSG00000114631	ENSG00000180596	1	1	rs74741864	rs77972570
ENSG00000114631	ENSG00000180871	1	1	rs74741864	rs17497159
ENSG00000114631	ENSG00000181220	1	1	rs74741864	rs200529246
ENSG00000114631	ENSG00000181274	1	1	rs74741864	rs200529246
ENSG00000114631	ENSG00000181631	1	1	rs74741864	rs76232599
ENSG00000114631	ENSG00000182544	-1	1	rs74741864	rs17497118
ENSG00000114631	ENSG00000183283	1	1	rs74741864	rs200529246
ENSG00000114631	ENSG00000184381	1	1	rs74741864	rs17497159
ENSG00000114631	ENSG00000185201	1	1	rs74741864	rs41266485
ENSG00000114631	ENSG00000186635	1	1	rs74741864	rs200529246
ENSG00000114631	ENSG00000188186	1	1	rs74741864	rs9859117
ENSG00000114631	ENSG00000188906	1	1	rs74741864	rs1979527
ENSG00000114631	ENSG00000188994	-1	1	rs74741864	rs41266485
ENSG00000114631	ENSG00000189067	1	1	rs74741864	rs543265267
ENSG00000114631	ENSG00000197562	-1	1	rs74741864	rs77972570
ENSG00000114631	ENSG00000197629	1	1	rs74741864	rs150125165
ENSG00000114631	ENSG00000197956	1	1	rs74741864	rs74741864
ENSG00000114631	ENSG00000198216	-1	1	rs74741864	rs9859117
ENSG00000114631	ENSG00000204569	1	1	rs74741864	rs41266485
ENSG00000114631	ENSG00000204592	1	1	rs74741864	rs7634281
ENSG00000114631	ENSG00000213347	-1	1	rs74741864	rs9859117
ENSG00000114631	ENSG00000215301	1	1	rs74741864	rs7634281
ENSG00000114631	ENSG00000215458	1	1	rs74741864	rs74741864
ENSG00000114631	ENSG00000217128	1	1	rs74741864	rs41266485
ENSG00000114631	ENSG00000217555	1	1	rs74741864	rs113761591
ENSG00000114631	ENSG00000225873	1	1	rs74741864	rs75248891
ENSG00000114631	ENSG00000241721	1	1	rs74741864	rs150125165
ENSG00000114631	ENSG00000243646	1	1	rs74741864	rs75248891
ENSG00000114631	ENSG00000247596	1	1	rs74741864	rs9859117
ENSG00000114631	ENSG00000250616	1	1	rs74741864	rs1056235
ENSG00000114631	ENSG00000253276	1	1	rs74741864	rs9859117
ENSG00000114631	ENSG00000260916	1	1	rs74741864	rs543265267
ENSG00000114631	ENSG00000273320	1	1	rs74741864	rs543265267
ENSG00000114650	ENSG00000005238	-1	1	rs113828400	rs9846315
ENSG00000114650	ENSG00000007237	1	1	rs113828400	rs12053905
ENSG00000114650	ENSG00000008130	-1	1	rs113828400	rs9830594
ENSG00000114650	ENSG00000011422	-1	1	rs113828400	rs62256050
ENSG00000114650	ENSG00000022567	1	1	rs113828400	rs527919546
ENSG00000114650	ENSG00000052749	-1	1	rs113828400	rs62255989
ENSG00000114650	ENSG00000054654	-1	1	rs113828400	rs1204310557
ENSG00000114650	ENSG00000058091	-1	1	rs113828400	rs10433618
ENSG00000114650	ENSG00000059377	1	1	rs113828400	rs9826552
ENSG00000114650	ENSG00000067082	-1	1	rs113828400	rs201967821
ENSG00000114650	ENSG00000067369	1	1	rs113828400	rs1303576221
ENSG00000114650	ENSG00000068323	-1	1	rs113828400	rs9846315
ENSG00000114650	ENSG00000070759	1	1	rs113828400	rs59145995
ENSG00000114650	ENSG00000074660	-1	1	rs113828400	rs10433618
ENSG00000114650	ENSG00000084731	-1	1	rs113828400	rs62255989
ENSG00000114650	ENSG00000084764	1	1	rs113828400	rs1186652957
ENSG00000114650	ENSG00000085514	-1	1	rs113828400	rs9826552
ENSG00000114650	ENSG00000089159	-1	1	rs113828400	rs9846315
ENSG00000114650	ENSG00000093134	-1	1	rs113828400	rs9830594
ENSG00000114650	ENSG00000096063	-1	1	rs113828400	rs10433618
ENSG00000114650	ENSG00000097033	-1	1	rs113828400	rs66467735
ENSG00000114650	ENSG00000100612	-1	1	rs113828400	rs9864057
ENSG00000114650	ENSG00000101150	-1	1	rs113828400	rs9846315
ENSG00000114650	ENSG00000102007	-1	1	rs113828400	rs9846315
ENSG00000114650	ENSG00000102265	-1	1	rs113828400	rs72240853
ENSG00000114650	ENSG00000102921	-1	1	rs113828400	rs62256003
ENSG00000114650	ENSG00000105520	1	1	rs113828400	rs201967821
ENSG00000114650	ENSG00000105722	-1	1	rs113828400	rs62256050
ENSG00000114650	ENSG00000106714	-1	1	rs113828400	rs201967821
ENSG00000114650	ENSG00000106780	-1	1	rs113828400	rs7622159
ENSG00000114650	ENSG00000108175	1	1	rs113828400	rs113828400
ENSG00000114650	ENSG00000108854	1	1	rs113828400	rs9826552
ENSG00000114650	ENSG00000111490	1	1	rs113828400	rs62255999
ENSG00000114650	ENSG00000112062	-1	1	rs113828400	rs113828400
ENSG00000114650	ENSG00000112245	-1	1	rs113828400	rs62255989
ENSG00000114650	ENSG00000112303	-1	1	rs113828400	rs113828400
ENSG00000114650	ENSG00000113916	-1	1	rs113828400	rs9846315
ENSG00000114650	ENSG00000114030	-1	1	rs113828400	rs113828400
ENSG00000114650	ENSG00000115145	1	1	rs113828400	rs10433617
ENSG00000114650	ENSG00000115165	-1	1	rs113828400	rs9850440
ENSG00000114650	ENSG00000115310	-1	1	rs113828400	rs9850440
ENSG00000114650	ENSG00000115507	-1	1	rs113828400	rs62252818
ENSG00000114650	ENSG00000115828	-1	1	rs113828400	rs113828400
ENSG00000114650	ENSG00000119801	-1	1	rs113828400	rs10433617
ENSG00000114650	ENSG00000119922	-1	1	rs113828400	rs62257017
ENSG00000114650	ENSG00000120709	-1	1	rs113828400	rs72240853
ENSG00000114650	ENSG00000121964	1	1	rs113828400	rs1204310557
ENSG00000114650	ENSG00000122694	-1	1	rs113828400	rs9846315
ENSG00000114650	ENSG00000122862	-1	1	rs113828400	rs1254121177
ENSG00000114650	ENSG00000123191	1	1	rs113828400	rs10433618
ENSG00000114650	ENSG00000123836	-1	1	rs113828400	rs62257017
ENSG00000114650	ENSG00000124233	-1	1	rs113828400	rs78770788
ENSG00000114650	ENSG00000124496	1	1	rs113828400	rs17234771
ENSG00000114650	ENSG00000125753	-1	1	rs113828400	rs9846315
ENSG00000114650	ENSG00000126759	-1	1	rs113828400	rs9830594
ENSG00000114650	ENSG00000127084	-1	1	rs113828400	rs62256050
ENSG00000114650	ENSG00000129355	-1	1	rs113828400	rs17030933
ENSG00000114650	ENSG00000130305	1	1	rs113828400	rs41275543
ENSG00000114650	ENSG00000130592	-1	1	rs113828400	rs9830594
ENSG00000114650	ENSG00000131355	-1	1	rs113828400	rs113828400
ENSG00000114650	ENSG00000131504	-1	1	rs113828400	rs1108506
ENSG00000114650	ENSG00000132326	1	1	rs113828400	rs1254121177
ENSG00000114650	ENSG00000134250	-1	1	rs113828400	rs113828400
ENSG00000114650	ENSG00000134755	1	1	rs113828400	rs66467735
ENSG00000114650	ENSG00000135083	1	1	rs113828400	rs72240853
ENSG00000114650	ENSG00000135636	-1	1	rs113828400	rs72240853
ENSG00000114650	ENSG00000135838	-1	1	rs113828400	rs62256050
ENSG00000114650	ENSG00000135926	-1	1	rs113828400	rs9826552
ENSG00000114650	ENSG00000136026	-1	1	rs113828400	rs9864057
ENSG00000114650	ENSG00000136869	-1	1	rs113828400	rs62256050
ENSG00000114650	ENSG00000137575	-1	1	rs113828400	rs9850440
ENSG00000114650	ENSG00000138468	1	1	rs113828400	rs62255994
ENSG00000114650	ENSG00000138621	-1	1	rs113828400	rs9846315
ENSG00000114650	ENSG00000140932	-1	1	rs113828400	rs112256781
ENSG00000114650	ENSG00000140995	1	1	rs113828400	rs1254121177
ENSG00000114650	ENSG00000141497	-1	1	rs113828400	rs1186652957
ENSG00000114650	ENSG00000142039	1	1	rs113828400	rs113828400
ENSG00000114650	ENSG00000142186	1	1	rs113828400	rs10433617
ENSG00000114650	ENSG00000143457	-1	1	rs113828400	rs1254121177
ENSG00000114650	ENSG00000143797	1	1	rs113828400	rs9830895
ENSG00000114650	ENSG00000144711	-1	1	rs113828400	rs9830594
ENSG00000114650	ENSG00000146859	-1	1	rs113828400	rs9830594
ENSG00000114650	ENSG00000147459	1	1	rs113828400	rs9846315
ENSG00000114650	ENSG00000148180	-1	1	rs113828400	rs9850440
ENSG00000114650	ENSG00000149084	1	1	rs113828400	rs9830594
ENSG00000114650	ENSG00000150048	-1	1	rs113828400	rs62257017
ENSG00000114650	ENSG00000153094	1	1	rs113828400	rs10433618
ENSG00000114650	ENSG00000154359	-1	1	rs113828400	rs201967821
ENSG00000114650	ENSG00000157800	-1	1	rs113828400	rs113828400
ENSG00000114650	ENSG00000159556	1	1	rs113828400	rs41275543
ENSG00000114650	ENSG00000160703	-1	1	rs113828400	rs1303576221
ENSG00000114650	ENSG00000160712	-1	1	rs113828400	rs9850440
ENSG00000114650	ENSG00000160888	-1	1	rs113828400	rs9846315
ENSG00000114650	ENSG00000162551	1	1	rs113828400	rs10433618
ENSG00000114650	ENSG00000162881	-1	1	rs113828400	rs9864057
ENSG00000114650	ENSG00000163191	-1	1	rs113828400	rs62256050
ENSG00000114650	ENSG00000163220	-1	1	rs113828400	rs9850440
ENSG00000114650	ENSG00000163221	-1	1	rs113828400	rs9846315
ENSG00000114650	ENSG00000163681	1	1	rs113828400	rs62256050
ENSG00000114650	ENSG00000163739	1	1	rs113828400	rs10433618
ENSG00000114650	ENSG00000164104	-1	1	rs113828400	rs1254121177
ENSG00000114650	ENSG00000165801	-1	1	rs113828400	rs782211448
ENSG00000114650	ENSG00000166825	-1	1	rs113828400	rs62255994
ENSG00000114650	ENSG00000166986	1	1	rs113828400	rs113828400
ENSG00000114650	ENSG00000166987	1	1	rs113828400	rs9826552
ENSG00000114650	ENSG00000167393	-1	1	rs113828400	rs62255993
ENSG00000114650	ENSG00000167395	1	1	rs113828400	rs1318694382
ENSG00000114650	ENSG00000167434	-1	1	rs113828400	rs41275543
ENSG00000114650	ENSG00000167552	-1	1	rs113828400	rs62256050
ENSG00000114650	ENSG00000167874	-1	1	rs113828400	rs113828400
ENSG00000114650	ENSG00000167996	-1	1	rs113828400	rs9846315
ENSG00000114650	ENSG00000168916	-1	1	rs113828400	rs1254121177
ENSG00000114650	ENSG00000169231	-1	1	rs113828400	rs62255989
ENSG00000114650	ENSG00000169429	1	1	rs113828400	rs10433618
ENSG00000114650	ENSG00000169891	-1	1	rs113828400	rs17234771
ENSG00000114650	ENSG00000170638	-1	1	rs113828400	rs1254121177
ENSG00000114650	ENSG00000172936	-1	1	rs113828400	rs10433618
ENSG00000114650	ENSG00000172939	-1	1	rs113828400	rs9846315
ENSG00000114650	ENSG00000172965	1	1	rs113828400	rs1108506
ENSG00000114650	ENSG00000174132	1	1	rs113828400	rs764681495
ENSG00000114650	ENSG00000175130	-1	1	rs113828400	rs9846315
ENSG00000114650	ENSG00000176788	-1	1	rs113828400	rs201967821
ENSG00000114650	ENSG00000177628	1	1	rs113828400	rs62256003
ENSG00000114650	ENSG00000178075	1	1	rs113828400	rs6780100
ENSG00000114650	ENSG00000178814	-1	1	rs113828400	rs62256000
ENSG00000114650	ENSG00000180891	-1	1	rs113828400	rs9826552
ENSG00000114650	ENSG00000181481	-1	1	rs113828400	rs1254121177
ENSG00000114650	ENSG00000181631	1	1	rs113828400	rs1303576221
ENSG00000114650	ENSG00000182389	1	1	rs113828400	rs9830895
ENSG00000114650	ENSG00000184014	-1	1	rs113828400	rs62256050
ENSG00000114650	ENSG00000184489	1	1	rs113828400	rs17234771
ENSG00000114650	ENSG00000184922	-1	1	rs113828400	rs62255994
ENSG00000114650	ENSG00000186074	1	1	rs113828400	rs527919546
ENSG00000114650	ENSG00000186204	-1	1	rs113828400	rs10433618
ENSG00000114650	ENSG00000186529	-1	1	rs113828400	rs62255994
ENSG00000114650	ENSG00000188404	-1	1	rs113828400	rs9846315
ENSG00000114650	ENSG00000189159	-1	1	rs113828400	rs9846315
ENSG00000114650	ENSG00000196074	-1	1	rs113828400	rs66467735
ENSG00000114650	ENSG00000196083	1	1	rs113828400	rs62255994
ENSG00000114650	ENSG00000196118	1	1	rs113828400	rs62256043
ENSG00000114650	ENSG00000196154	-1	1	rs113828400	rs62255994
ENSG00000114650	ENSG00000196549	-1	1	rs113828400	rs72240853
ENSG00000114650	ENSG00000196923	-1	1	rs113828400	rs10433618
ENSG00000114650	ENSG00000197329	1	1	rs113828400	rs10433618
ENSG00000114650	ENSG00000197956	-1	1	rs113828400	rs1254121177
ENSG00000114650	ENSG00000198431	-1	1	rs113828400	rs112256781
ENSG00000114650	ENSG00000204020	-1	1	rs113828400	rs10433618
ENSG00000114650	ENSG00000204482	-1	1	rs113828400	rs62255994
ENSG00000114650	ENSG00000204592	-1	1	rs113828400	rs9850440
ENSG00000114650	ENSG00000205517	1	1	rs113828400	rs201967821
ENSG00000114650	ENSG00000213073	-1	1	rs113828400	rs72240853
ENSG00000114650	ENSG00000213719	-1	1	rs113828400	rs6780100
ENSG00000114650	ENSG00000213722	-1	1	rs113828400	rs1254121177
ENSG00000114650	ENSG00000214655	1	1	rs113828400	rs9850440
ENSG00000114650	ENSG00000223969	-1	1	rs113828400	rs7622159
ENSG00000114650	ENSG00000229314	-1	1	rs113828400	rs72240853
ENSG00000114650	ENSG00000234902	1	1	rs113828400	rs1186652957
ENSG00000114650	ENSG00000237441	1	1	rs113828400	rs113828400
ENSG00000114650	ENSG00000237781	1	1	rs113828400	rs112256781
ENSG00000114650	ENSG00000243273	-1	1	rs113828400	rs72240853
ENSG00000114650	ENSG00000253729	-1	1	rs113828400	rs9846315
ENSG00000114650	ENSG00000273033	-1	1	rs113828400	rs9864057
ENSG00000114745	ENSG00000229647	-1	1	rs71323688	rs28362642
ENSG00000114770	ENSG00000083814	-1	1	rs6798870	rs10576500
ENSG00000114770	ENSG00000166816	1	1	rs6798870	rs11429616
ENSG00000114770	ENSG00000173917	-1	1	rs6443925	rs6443925
ENSG00000114841	ENSG00000166086	-1	1	rs1060330	rs9311474
ENSG00000114861	ENSG00000069943	-1	1	rs73123562	rs73123562
ENSG00000114861	ENSG00000073737	-1	1	rs73123562	rs73123562
ENSG00000114861	ENSG00000116991	-1	1	rs73123562	rs12486945
ENSG00000114861	ENSG00000141664	-1	1	rs73123562	rs12486945
ENSG00000114861	ENSG00000154928	-1	1	rs73123562	rs75472130
ENSG00000114861	ENSG00000159556	-1	1	rs73123562	rs12486945
ENSG00000114861	ENSG00000197965	-1	1	rs73123562	rs12486945
ENSG00000114933	ENSG00000170004	-1	1	rs818006	rs58631421
ENSG00000114988	ENSG00000144115	-1	1	rs2271893	rs72809827
ENSG00000115232	ENSG00000002586	-1	1	rs35723031	rs13029501
ENSG00000115232	ENSG00000007237	-1	1	rs35723031	rs13029144
ENSG00000115232	ENSG00000008438	-1	1	rs35723031	rs6731125
ENSG00000115232	ENSG00000012223	-1	1	rs35723031	rs1375493
ENSG00000115232	ENSG00000026025	-1	1	rs35723031	rs13029144
ENSG00000115232	ENSG00000026508	-1	1	rs35723031	rs10562650
ENSG00000115232	ENSG00000026652	-1	1	rs35723031	rs397789655
ENSG00000115232	ENSG00000038427	-1	1	rs35723031	rs10562650
ENSG00000115232	ENSG00000064763	-1	1	rs35723031	rs1375493
ENSG00000115232	ENSG00000068724	-1	1	rs35723031	rs10562650
ENSG00000115232	ENSG00000077514	-1	1	rs35723031	rs6740847
ENSG00000115232	ENSG00000092964	-1	1	rs35723031	rs13029144
ENSG00000115232	ENSG00000093167	-1	1	rs35723031	rs397789655
ENSG00000115232	ENSG00000096006	-1	1	rs35723031	rs2124440
ENSG00000115232	ENSG00000100528	-1	1	rs35723031	rs6740847
ENSG00000115232	ENSG00000101425	-1	1	rs35723031	rs2124440
ENSG00000115232	ENSG00000102837	-1	1	rs35723031	rs1375493
ENSG00000115232	ENSG00000108798	1	1	rs35723031	rs397789655
ENSG00000115232	ENSG00000109436	-1	1	rs35723031	rs10562650
ENSG00000115232	ENSG00000111961	1	1	rs35723031	rs10562650
ENSG00000115232	ENSG00000114204	-1	1	rs35723031	rs35723031
ENSG00000115232	ENSG00000115604	1	1	rs35723031	rs6740847
ENSG00000115232	ENSG00000118113	-1	1	rs35723031	rs1375493
ENSG00000115232	ENSG00000121316	-1	1	rs35723031	rs2124440
ENSG00000115232	ENSG00000123384	-1	1	rs35723031	rs13029144
ENSG00000115232	ENSG00000124942	-1	1	rs35723031	rs13029144
ENSG00000115232	ENSG00000133063	-1	1	rs35723031	rs13029144
ENSG00000115232	ENSG00000135046	-1	1	rs35723031	rs10562650
ENSG00000115232	ENSG00000139117	-1	1	rs35723031	rs397789655
ENSG00000115232	ENSG00000140836	-1	1	rs35723031	rs397789655
ENSG00000115232	ENSG00000148346	-1	1	rs35723031	rs1375493
ENSG00000115232	ENSG00000148737	1	1	rs35723031	rs397789655
ENSG00000115232	ENSG00000150054	-1	1	rs35723031	rs4667283
ENSG00000115232	ENSG00000153823	1	1	rs35723031	rs6740847
ENSG00000115232	ENSG00000155366	1	1	rs35723031	rs397789655
ENSG00000115232	ENSG00000155465	-1	1	rs35723031	rs2124440
ENSG00000115232	ENSG00000156675	-1	1	rs35723031	rs6731125
ENSG00000115232	ENSG00000159713	-1	1	rs35723031	rs13029144
ENSG00000115232	ENSG00000159714	-1	1	rs35723031	rs10562650
ENSG00000115232	ENSG00000160180	-1	1	rs35723031	rs6731125
ENSG00000115232	ENSG00000161642	-1	1	rs35723031	rs1375493
ENSG00000115232	ENSG00000163659	-1	1	rs35723031	rs6731125
ENSG00000115232	ENSG00000164023	-1	1	rs35723031	rs35723031
ENSG00000115232	ENSG00000164047	-1	1	rs35723031	rs1375493
ENSG00000115232	ENSG00000164509	-1	1	rs35723031	rs13029144
ENSG00000115232	ENSG00000165092	-1	1	rs35723031	rs35723031
ENSG00000115232	ENSG00000166068	1	1	rs35723031	rs13029501
ENSG00000115232	ENSG00000166928	-1	1	rs35723031	rs397789655
ENSG00000115232	ENSG00000170275	-1	1	rs35723031	rs1375493
ENSG00000115232	ENSG00000171408	-1	1	rs35723031	rs13029501
ENSG00000115232	ENSG00000173391	-1	1	rs35723031	rs1375493
ENSG00000115232	ENSG00000174516	-1	1	rs35723031	rs10562650
ENSG00000115232	ENSG00000174776	-1	1	rs35723031	rs1375493
ENSG00000115232	ENSG00000176014	-1	1	rs35723031	rs1375493
ENSG00000115232	ENSG00000179820	-1	1	rs35723031	rs10562650
ENSG00000115232	ENSG00000179869	-1	1	rs35723031	rs1375493
ENSG00000115232	ENSG00000184232	-1	1	rs35723031	rs1375493
ENSG00000115232	ENSG00000185340	-1	1	rs35723031	rs6740847
ENSG00000115232	ENSG00000185347	-1	1	rs35723031	rs7573465
ENSG00000115232	ENSG00000186827	-1	1	rs7566434	rs34601234
ENSG00000115232	ENSG00000197747	-1	1	rs35723031	rs397789655
ENSG00000115232	ENSG00000198853	-1	1	rs35723031	rs4667282
ENSG00000115232	ENSG00000213145	-1	1	rs35723031	rs13029501
ENSG00000115232	ENSG00000255833	1	1	rs35723031	rs6740847
ENSG00000115232	ENSG00000257017	-1	1	rs35723031	rs397789655
ENSG00000115271	ENSG00000004059	-1	1	2:159576912:C:CAA	2:159588214:C:CAAA
ENSG00000115271	ENSG00000005302	1	1	2:159576912:C:CAA	rs10202187
ENSG00000115271	ENSG00000006007	-1	1	2:159576912:C:CAA	2:159576912:C:CAA
ENSG00000115271	ENSG00000007237	1	1	2:159576912:C:CAA	rs10185155
ENSG00000115271	ENSG00000011198	1	1	2:159576912:C:CAA	rs10202187
ENSG00000115271	ENSG00000012822	-1	1	2:159576912:C:CAA	rs5835752
ENSG00000115271	ENSG00000013810	1	1	2:159576912:C:CAA	rs143656549
ENSG00000115271	ENSG00000014257	1	1	2:159576912:C:CAA	rs117626141
ENSG00000115271	ENSG00000026103	-1	1	2:159576912:C:CAA	rs1235374041
ENSG00000115271	ENSG00000035862	1	1	2:159576912:C:CAA	rs10460340
ENSG00000115271	ENSG00000038219	-1	1	2:159576912:C:CAA	rs35662165
ENSG00000115271	ENSG00000042980	-1	1	2:159576912:C:CAA	rs142992586
ENSG00000115271	ENSG00000048740	-1	1	2:159576912:C:CAA	rs5835752
ENSG00000115271	ENSG00000049089	1	1	2:159576912:C:CAA	rs10202187
ENSG00000115271	ENSG00000051128	1	1	2:159576912:C:CAA	rs117626141
ENSG00000115271	ENSG00000054179	-1	1	2:159576912:C:CAA	2:159576912:C:CAA
ENSG00000115271	ENSG00000057704	-1	1	2:159576912:C:CAA	2:159576912:C:CAA
ENSG00000115271	ENSG00000058091	-1	1	2:159576912:C:CAA	2:159576912:C:CAA
ENSG00000115271	ENSG00000060971	-1	1	2:159576912:C:CAA	rs11687103
ENSG00000115271	ENSG00000062716	1	1	2:159576912:C:CAA	2:159576912:C:CAA
ENSG00000115271	ENSG00000066336	-1	1	2:159576912:C:CAA	rs7588710
ENSG00000115271	ENSG00000070495	1	1	2:159576912:C:CAA	rs10460340
ENSG00000115271	ENSG00000070501	-1	1	2:159576912:C:CAA	rs117626141
ENSG00000115271	ENSG00000070731	1	1	2:159576912:C:CAA	rs7588710
ENSG00000115271	ENSG00000071967	1	1	2:159576912:C:CAA	rs6753181
ENSG00000115271	ENSG00000073737	1	1	2:159576912:C:CAA	2:159588214:C:CAAA
ENSG00000115271	ENSG00000073756	-1	1	2:159576912:C:CAA	rs11687103
ENSG00000115271	ENSG00000075426	1	1	2:159576912:C:CAA	rs1235374041
ENSG00000115271	ENSG00000075785	1	1	2:159576912:C:CAA	rs570845016
ENSG00000115271	ENSG00000079950	-1	1	2:159576912:C:CAA	rs374791259
ENSG00000115271	ENSG00000084070	1	1	2:159576912:C:CAA	rs1365800
ENSG00000115271	ENSG00000086300	1	1	2:159576912:C:CAA	rs1235374041
ENSG00000115271	ENSG00000087157	1	1	2:159576912:C:CAA	rs10202187
ENSG00000115271	ENSG00000087301	-1	1	2:159576912:C:CAA	rs35662165
ENSG00000115271	ENSG00000087589	-1	1	2:159576912:C:CAA	rs11687103
ENSG00000115271	ENSG00000090372	-1	1	2:159576912:C:CAA	rs10185155
ENSG00000115271	ENSG00000090376	1	1	2:159576912:C:CAA	rs1365800
ENSG00000115271	ENSG00000091106	1	1	2:159576912:C:CAA	rs1235374041
ENSG00000115271	ENSG00000092929	1	1	2:159576912:C:CAA	rs1365800
ENSG00000115271	ENSG00000095015	1	1	2:159576912:C:CAA	rs5835752
ENSG00000115271	ENSG00000096968	1	1	2:159576912:C:CAA	rs1365800
ENSG00000115271	ENSG00000097033	1	1	2:159576912:C:CAA	2:159576912:C:CAA
ENSG00000115271	ENSG00000099991	1	1	2:159576912:C:CAA	2:159588214:C:CAAA
ENSG00000115271	ENSG00000100030	1	1	2:159576912:C:CAA	rs5835752
ENSG00000115271	ENSG00000100226	1	1	2:159576912:C:CAA	rs117626141
ENSG00000115271	ENSG00000100483	1	1	2:159576912:C:CAA	rs5835752
ENSG00000115271	ENSG00000100485	1	1	2:159576912:C:CAA	rs5835752
ENSG00000115271	ENSG00000100697	1	1	2:159576912:C:CAA	rs10202187
ENSG00000115271	ENSG00000101290	-1	1	2:159576912:C:CAA	rs143656549
ENSG00000115271	ENSG00000101350	-1	1	2:159576912:C:CAA	rs10432413
ENSG00000115271	ENSG00000101474	1	1	2:159576912:C:CAA	rs5835752
ENSG00000115271	ENSG00000101493	1	1	2:159576912:C:CAA	rs35662165
ENSG00000115271	ENSG00000103194	1	1	2:159576912:C:CAA	rs117626141
ENSG00000115271	ENSG00000103490	-1	1	2:159576912:C:CAA	rs13000070
ENSG00000115271	ENSG00000103569	1	1	2:159576912:C:CAA	rs10803758
ENSG00000115271	ENSG00000104312	-1	1	2:159576912:C:CAA	rs142992586
ENSG00000115271	ENSG00000104763	1	1	2:159576912:C:CAA	rs117626141
ENSG00000115271	ENSG00000104973	-1	1	2:159576912:C:CAA	rs10432413
ENSG00000115271	ENSG00000105339	-1	1	2:159576912:C:CAA	rs117626141
ENSG00000115271	ENSG00000105352	1	1	2:159576912:C:CAA	2:159588214:C:CAAA
ENSG00000115271	ENSG00000106948	1	1	2:159576912:C:CAA	rs1235374041
ENSG00000115271	ENSG00000108819	-1	1	2:159576912:C:CAA	rs117626141
ENSG00000115271	ENSG00000108932	-1	1	2:159576912:C:CAA	rs5835752
ENSG00000115271	ENSG00000110080	1	1	2:159576912:C:CAA	rs6753181
ENSG00000115271	ENSG00000110315	-1	1	2:159576912:C:CAA	2:159588214:C:CAAA
ENSG00000115271	ENSG00000110395	-1	1	2:159576912:C:CAA	rs143656549
ENSG00000115271	ENSG00000110446	-1	1	2:159576912:C:CAA	rs766494921
ENSG00000115271	ENSG00000110852	1	1	2:159576912:C:CAA	rs1365800
ENSG00000115271	ENSG00000110876	-1	1	2:159576912:C:CAA	rs766494921
ENSG00000115271	ENSG00000111331	-1	1	rs1235320836	rs17715343
ENSG00000115271	ENSG00000111335	-1	1	rs1235320836	rs17715343
ENSG00000115271	ENSG00000111348	1	1	2:159576912:C:CAA	2:159576912:C:CAA
ENSG00000115271	ENSG00000111490	-1	1	2:159576912:C:CAA	2:159576912:C:CAA
ENSG00000115271	ENSG00000111859	-1	1	2:159576912:C:CAA	2:159576912:C:CAA
ENSG00000115271	ENSG00000112195	1	1	2:159576912:C:CAA	rs34885086
ENSG00000115271	ENSG00000112303	1	1	2:159576912:C:CAA	rs10202187
ENSG00000115271	ENSG00000112531	1	1	2:159576912:C:CAA	rs55710169
ENSG00000115271	ENSG00000113368	1	1	2:159576912:C:CAA	rs143656549
ENSG00000115271	ENSG00000113749	1	1	2:159576912:C:CAA	rs10202187
ENSG00000115271	ENSG00000114573	-1	1	2:159576912:C:CAA	rs143656549
ENSG00000115271	ENSG00000115325	-1	1	2:159576912:C:CAA	rs6738215
ENSG00000115271	ENSG00000115607	1	1	2:159576912:C:CAA	rs10173538
ENSG00000115271	ENSG00000116741	1	1	2:159576912:C:CAA	rs147779538
ENSG00000115271	ENSG00000116991	1	1	2:159576912:C:CAA	rs117626141
ENSG00000115271	ENSG00000118520	1	1	2:159576912:C:CAA	rs10432413
ENSG00000115271	ENSG00000119729	-1	1	2:159576912:C:CAA	rs5835752
ENSG00000115271	ENSG00000119922	-1	1	2:159576912:C:CAA	rs11442811
ENSG00000115271	ENSG00000120318	-1	1	2:159576912:C:CAA	2:159576912:C:CAA
ENSG00000115271	ENSG00000120690	1	1	2:159576912:C:CAA	rs35662165
ENSG00000115271	ENSG00000120696	-1	1	2:159576912:C:CAA	rs10432413
ENSG00000115271	ENSG00000122862	1	1	2:159576912:C:CAA	rs34935364
ENSG00000115271	ENSG00000124107	1	1	2:159576912:C:CAA	rs10202187
ENSG00000115271	ENSG00000124151	1	1	2:159576912:C:CAA	rs10432413
ENSG00000115271	ENSG00000125744	-1	1	2:159576912:C:CAA	2:159588214:C:CAAA
ENSG00000115271	ENSG00000125772	1	1	2:159576912:C:CAA	rs143656549
ENSG00000115271	ENSG00000125780	1	1	2:159576912:C:CAA	rs13000070
ENSG00000115271	ENSG00000125810	1	1	2:159576912:C:CAA	rs10202187
ENSG00000115271	ENSG00000126561	1	1	2:159576912:C:CAA	2:159576912:C:CAA
ENSG00000115271	ENSG00000126709	-1	1	rs1235320836	rs17715343
ENSG00000115271	ENSG00000126860	1	1	2:159576912:C:CAA	rs10432413
ENSG00000115271	ENSG00000127603	1	1	2:159576912:C:CAA	rs10165041
ENSG00000115271	ENSG00000127824	1	1	2:159576912:C:CAA	rs10202187
ENSG00000115271	ENSG00000127838	1	1	2:159576912:C:CAA	rs34885086
ENSG00000115271	ENSG00000127948	1	1	2:159576912:C:CAA	rs13397722
ENSG00000115271	ENSG00000128872	-1	1	2:159576912:C:CAA	rs10432413
ENSG00000115271	ENSG00000129292	1	1	2:159576912:C:CAA	rs10202187
ENSG00000115271	ENSG00000129353	1	1	2:159576912:C:CAA	rs6753181
ENSG00000115271	ENSG00000129450	1	1	2:159576912:C:CAA	rs1006192
ENSG00000115271	ENSG00000130382	1	1	2:159576912:C:CAA	rs147779538
ENSG00000115271	ENSG00000131069	-1	1	2:159576912:C:CAA	rs570845016
ENSG00000115271	ENSG00000131389	-1	1	2:159576912:C:CAA	2:159588214:C:CAAA
ENSG00000115271	ENSG00000132694	-1	1	2:159576912:C:CAA	rs143656549
ENSG00000115271	ENSG00000133048	1	1	2:159576912:C:CAA	rs143656549
ENSG00000115271	ENSG00000133318	1	1	2:159576912:C:CAA	rs10202187
ENSG00000115271	ENSG00000134152	-1	1	2:159576912:C:CAA	rs10432413
ENSG00000115271	ENSG00000134321	-1	1	rs1235320836	rs17715343
ENSG00000115271	ENSG00000134686	1	1	2:159576912:C:CAA	rs143656549
ENSG00000115271	ENSG00000134815	-1	1	2:159576912:C:CAA	rs5835752
ENSG00000115271	ENSG00000134905	1	1	2:159576912:C:CAA	rs143656549
ENSG00000115271	ENSG00000135049	1	1	2:159576912:C:CAA	rs6738215
ENSG00000115271	ENSG00000135083	1	1	2:159576912:C:CAA	2:159576912:C:CAA
ENSG00000115271	ENSG00000135269	1	1	2:159576912:C:CAA	rs10460340
ENSG00000115271	ENSG00000135334	1	1	2:159576912:C:CAA	rs13397722
ENSG00000115271	ENSG00000135525	-1	1	2:159576912:C:CAA	2:159588214:C:CAAA
ENSG00000115271	ENSG00000135766	1	1	2:159576912:C:CAA	rs1235374041
ENSG00000115271	ENSG00000135838	1	1	2:159576912:C:CAA	rs10202187
ENSG00000115271	ENSG00000136250	1	1	2:159576912:C:CAA	rs1235374041
ENSG00000115271	ENSG00000136689	-1	1	2:159576912:C:CAA	rs7588710
ENSG00000115271	ENSG00000136869	1	1	2:159576912:C:CAA	rs1235374041
ENSG00000115271	ENSG00000137312	1	1	2:159576912:C:CAA	2:159576912:C:CAA
ENSG00000115271	ENSG00000137959	-1	1	rs1235320836	rs17715343
ENSG00000115271	ENSG00000137965	-1	1	rs1235320836	rs17715343
ENSG00000115271	ENSG00000138642	-1	1	rs1235320836	rs17715343
ENSG00000115271	ENSG00000138646	-1	1	rs1235320836	rs17715343
ENSG00000115271	ENSG00000138678	-1	1	2:159576912:C:CAA	2:159576912:C:CAA
ENSG00000115271	ENSG00000139132	-1	1	2:159576912:C:CAA	rs6432540
ENSG00000115271	ENSG00000139437	1	1	2:159576912:C:CAA	rs5835752
ENSG00000115271	ENSG00000139496	-1	1	2:159576912:C:CAA	rs10202187
ENSG00000115271	ENSG00000139505	-1	1	2:159576912:C:CAA	rs10202187
ENSG00000115271	ENSG00000139636	-1	1	2:159576912:C:CAA	rs143656549
ENSG00000115271	ENSG00000140280	-1	1	2:159576912:C:CAA	rs117626141
ENSG00000115271	ENSG00000140379	1	1	2:159576912:C:CAA	rs5835752
ENSG00000115271	ENSG00000140526	1	1	2:159576912:C:CAA	rs1235374041
ENSG00000115271	ENSG00000140548	-1	1	2:159576912:C:CAA	rs13397722
ENSG00000115271	ENSG00000140564	1	1	2:159576912:C:CAA	rs35662165
ENSG00000115271	ENSG00000140995	-1	1	2:159576912:C:CAA	rs142992586
ENSG00000115271	ENSG00000141425	-1	1	2:159576912:C:CAA	rs13397722
ENSG00000115271	ENSG00000141497	-1	1	2:159576912:C:CAA	rs117626141
ENSG00000115271	ENSG00000141574	-1	1	2:159576912:C:CAA	rs5835752
ENSG00000115271	ENSG00000142208	-1	1	2:159576912:C:CAA	rs6745766
ENSG00000115271	ENSG00000142657	1	1	2:159576912:C:CAA	rs5835752
ENSG00000115271	ENSG00000142784	-1	1	2:159576912:C:CAA	rs5835752
ENSG00000115271	ENSG00000143119	1	1	2:159576912:C:CAA	rs141842965
ENSG00000115271	ENSG00000143207	-1	1	2:159576912:C:CAA	2:159576912:C:CAA
ENSG00000115271	ENSG00000143878	1	1	2:159576912:C:CAA	rs1006192
ENSG00000115271	ENSG00000145491	-1	1	2:159576912:C:CAA	rs143656549
ENSG00000115271	ENSG00000146112	1	1	2:159576912:C:CAA	rs1235374041
ENSG00000115271	ENSG00000146122	1	1	2:159576912:C:CAA	rs10432413
ENSG00000115271	ENSG00000146426	1	1	2:159576912:C:CAA	2:159588214:C:CAAA
ENSG00000115271	ENSG00000147065	1	1	2:159576912:C:CAA	rs10202187
ENSG00000115271	ENSG00000147894	1	1	2:159576912:C:CAA	rs6753181
ENSG00000115271	ENSG00000148180	-1	1	2:159576912:C:CAA	rs10432413
ENSG00000115271	ENSG00000148450	1	1	2:159576912:C:CAA	rs13397722
ENSG00000115271	ENSG00000149798	-1	1	2:159576912:C:CAA	rs142992586
ENSG00000115271	ENSG00000151553	1	1	2:159576912:C:CAA	rs1235374041
ENSG00000115271	ENSG00000151726	1	1	2:159576912:C:CAA	rs13397722
ENSG00000115271	ENSG00000151883	1	1	2:159576912:C:CAA	2:159576912:C:CAA
ENSG00000115271	ENSG00000153094	1	1	2:159576912:C:CAA	rs10460340
ENSG00000115271	ENSG00000154451	-1	1	2:159576912:C:CAA	2:159576912:C:CAA
ENSG00000115271	ENSG00000155099	1	1	2:159576912:C:CAA	rs10202187
ENSG00000115271	ENSG00000156313	-1	1	2:159576912:C:CAA	2:159588214:C:CAAA
ENSG00000115271	ENSG00000156639	1	1	2:159576912:C:CAA	rs117626141
ENSG00000115271	ENSG00000157601	-1	1	rs1235320836	rs17715343
ENSG00000115271	ENSG00000157954	-1	1	2:159576912:C:CAA	rs11442811
ENSG00000115271	ENSG00000158089	1	1	2:159576912:C:CAA	2:159687041:C:CAAA
ENSG00000115271	ENSG00000158717	1	1	2:159576912:C:CAA	rs13397722
ENSG00000115271	ENSG00000158825	1	1	2:159576912:C:CAA	rs34885086
ENSG00000115271	ENSG00000160211	-1	1	2:159576912:C:CAA	2:159588214:C:CAAA
ENSG00000115271	ENSG00000160588	-1	1	2:159576912:C:CAA	2:159588214:C:CAAA
ENSG00000115271	ENSG00000160593	-1	1	2:159576912:C:CAA	rs10202187
ENSG00000115271	ENSG00000160883	1	1	2:159576912:C:CAA	rs141842965
ENSG00000115271	ENSG00000162413	1	1	2:159576912:C:CAA	rs13397722
ENSG00000115271	ENSG00000162702	1	1	2:159576912:C:CAA	rs10202187
ENSG00000115271	ENSG00000163171	1	1	2:159576912:C:CAA	2:159588214:C:CAAA
ENSG00000115271	ENSG00000163235	1	1	2:159576912:C:CAA	rs10202187
ENSG00000115271	ENSG00000163349	1	1	2:159576912:C:CAA	rs6753181
ENSG00000115271	ENSG00000163563	1	1	2:159576912:C:CAA	rs10202187
ENSG00000115271	ENSG00000163602	-1	1	2:159576912:C:CAA	rs34074082
ENSG00000115271	ENSG00000163754	1	1	2:159576912:C:CAA	rs1235374041
ENSG00000115271	ENSG00000163950	1	1	2:159576912:C:CAA	rs117626141
ENSG00000115271	ENSG00000164032	-1	1	2:159576912:C:CAA	2:159576912:C:CAA
ENSG00000115271	ENSG00000164088	1	1	2:159576912:C:CAA	rs35662165
ENSG00000115271	ENSG00000164506	1	1	2:159576912:C:CAA	rs10202187
ENSG00000115271	ENSG00000164715	-1	1	2:159576912:C:CAA	2:159576912:C:CAA
ENSG00000115271	ENSG00000165029	1	1	2:159576912:C:CAA	rs13397722
ENSG00000115271	ENSG00000165030	1	1	2:159576912:C:CAA	rs10202187
ENSG00000115271	ENSG00000166888	-1	1	2:159576912:C:CAA	rs5835752
ENSG00000115271	ENSG00000167261	1	1	2:159576912:C:CAA	rs143656549
ENSG00000115271	ENSG00000167264	1	1	2:159576912:C:CAA	rs13000070
ENSG00000115271	ENSG00000167323	1	1	2:159576912:C:CAA	rs143656549
ENSG00000115271	ENSG00000167434	1	1	2:159576912:C:CAA	rs117626141
ENSG00000115271	ENSG00000167778	-1	1	2:159576912:C:CAA	rs1235374041
ENSG00000115271	ENSG00000168016	-1	1	2:159576912:C:CAA	rs5835752
ENSG00000115271	ENSG00000168918	1	1	2:159576912:C:CAA	rs1365800
ENSG00000115271	ENSG00000168995	1	1	2:159576912:C:CAA	rs10432413
ENSG00000115271	ENSG00000169372	-1	1	2:159576912:C:CAA	rs117626141
ENSG00000115271	ENSG00000169554	1	1	2:159576912:C:CAA	rs13397722
ENSG00000115271	ENSG00000169764	1	1	2:159576912:C:CAA	rs1235374041
ENSG00000115271	ENSG00000169826	1	1	2:159576912:C:CAA	rs10432413
ENSG00000115271	ENSG00000169891	1	1	2:159576912:C:CAA	rs13000070
ENSG00000115271	ENSG00000169896	-1	1	2:159576912:C:CAA	rs1235374041
ENSG00000115271	ENSG00000170017	-1	1	2:159576912:C:CAA	rs143656549
ENSG00000115271	ENSG00000170837	1	1	2:159576912:C:CAA	rs5835752
ENSG00000115271	ENSG00000171051	-1	1	2:159576912:C:CAA	rs766494921
ENSG00000115271	ENSG00000171316	1	1	2:159576912:C:CAA	rs10173538
ENSG00000115271	ENSG00000172780	1	1	2:159576912:C:CAA	rs6753181
ENSG00000115271	ENSG00000172830	-1	1	2:159576912:C:CAA	rs117626141
ENSG00000115271	ENSG00000172936	-1	1	2:159576912:C:CAA	rs140022265
ENSG00000115271	ENSG00000172965	-1	1	2:159576912:C:CAA	rs1365800
ENSG00000115271	ENSG00000174021	1	1	2:159576912:C:CAA	2:159588214:C:CAAA
ENSG00000115271	ENSG00000175662	-1	1	2:159576912:C:CAA	rs5835752
ENSG00000115271	ENSG00000177125	-1	1	2:159576912:C:CAA	rs5835752
ENSG00000115271	ENSG00000177191	-1	1	2:159576912:C:CAA	rs5835752
ENSG00000115271	ENSG00000177337	1	1	2:159576912:C:CAA	rs5835752
ENSG00000115271	ENSG00000178307	1	1	2:159576912:C:CAA	rs143656549
ENSG00000115271	ENSG00000178719	1	1	2:159576912:C:CAA	rs13397722
ENSG00000115271	ENSG00000181409	1	1	2:159576912:C:CAA	rs143656549
ENSG00000115271	ENSG00000181444	1	1	2:159576912:C:CAA	2:159576912:C:CAA
ENSG00000115271	ENSG00000182511	1	1	2:159576912:C:CAA	rs117626141
ENSG00000115271	ENSG00000183023	1	1	2:159576912:C:CAA	rs10202187
ENSG00000115271	ENSG00000183696	1	1	2:159576912:C:CAA	rs1365800
ENSG00000115271	ENSG00000184979	-1	1	rs1235320836	rs17715343
ENSG00000115271	ENSG00000186577	1	1	2:159576912:C:CAA	rs147779538
ENSG00000115271	ENSG00000187266	-1	1	2:159576912:C:CAA	rs35662165
ENSG00000115271	ENSG00000187554	1	1	2:159576912:C:CAA	2:159588214:C:CAAA
ENSG00000115271	ENSG00000187608	-1	1	rs1235320836	rs17715343
ENSG00000115271	ENSG00000187775	1	1	2:159576912:C:CAA	rs143656549
ENSG00000115271	ENSG00000187808	1	1	2:159576912:C:CAA	rs11687103
ENSG00000115271	ENSG00000188186	-1	1	2:159576912:C:CAA	rs1235374041
ENSG00000115271	ENSG00000189127	1	1	2:159576912:C:CAA	rs117626141
ENSG00000115271	ENSG00000189180	-1	1	2:159576912:C:CAA	rs140022265
ENSG00000115271	ENSG00000196154	1	1	2:159576912:C:CAA	rs5835752
ENSG00000115271	ENSG00000196182	-1	1	2:159576912:C:CAA	rs5835752
ENSG00000115271	ENSG00000196411	1	1	2:159576912:C:CAA	rs143656549
ENSG00000115271	ENSG00000196547	1	1	2:159576912:C:CAA	rs11687103
ENSG00000115271	ENSG00000196924	-1	1	2:159576912:C:CAA	rs35662165
ENSG00000115271	ENSG00000196954	-1	1	2:159576912:C:CAA	rs142992586
ENSG00000115271	ENSG00000197208	1	1	2:159576912:C:CAA	rs140022265
ENSG00000115271	ENSG00000197555	1	1	2:159576912:C:CAA	rs143656549
ENSG00000115271	ENSG00000197629	-1	1	2:159576912:C:CAA	rs10202187
ENSG00000115271	ENSG00000197746	-1	1	2:159576912:C:CAA	2:159687041:C:CAAA
ENSG00000115271	ENSG00000197818	1	1	2:159576912:C:CAA	rs5835752
ENSG00000115271	ENSG00000197956	-1	1	2:159576912:C:CAA	rs6745766
ENSG00000115271	ENSG00000198053	1	1	2:159576912:C:CAA	rs10202187
ENSG00000115271	ENSG00000198833	1	1	2:159576912:C:CAA	2:159576912:C:CAA
ENSG00000115271	ENSG00000203721	1	1	2:159576912:C:CAA	rs12611922
ENSG00000115271	ENSG00000204389	1	1	2:159576912:C:CAA	rs117626141
ENSG00000115271	ENSG00000204390	1	1	2:159576912:C:CAA	rs13397722
ENSG00000115271	ENSG00000205517	-1	1	2:159576912:C:CAA	rs141532238
ENSG00000115271	ENSG00000211445	-1	1	2:159576912:C:CAA	2:159576912:C:CAA
ENSG00000115271	ENSG00000211455	-1	1	2:159576912:C:CAA	rs5835752
ENSG00000115271	ENSG00000214193	-1	1	2:159576912:C:CAA	rs10460340
ENSG00000115271	ENSG00000215717	1	1	2:159576912:C:CAA	rs143656549
ENSG00000115271	ENSG00000221823	1	1	2:159576912:C:CAA	rs143656549
ENSG00000115271	ENSG00000223969	-1	1	2:159576912:C:CAA	rs10460340
ENSG00000115271	ENSG00000228382	-1	1	2:159576912:C:CAA	rs10432413
ENSG00000115271	ENSG00000231233	-1	1	2:159576912:C:CAA	rs143656549
ENSG00000115271	ENSG00000247400	1	1	2:159576912:C:CAA	rs10173538
ENSG00000115271	ENSG00000249173	1	1	2:159576912:C:CAA	rs10202187
ENSG00000115271	ENSG00000250616	-1	1	2:159576912:C:CAA	rs13397722
ENSG00000115271	ENSG00000251442	1	1	2:159576912:C:CAA	rs117626141
ENSG00000115271	ENSG00000257335	1	1	2:159576912:C:CAA	rs34074082
ENSG00000115271	ENSG00000259330	1	1	2:159576912:C:CAA	rs1235374041
ENSG00000115271	ENSG00000261512	1	1	2:159576912:C:CAA	2:159576912:C:CAA
ENSG00000115271	ENSG00000262714	-1	1	2:159576912:C:CAA	2:159687041:C:CAAA
ENSG00000115271	ENSG00000267078	1	1	2:159576912:C:CAA	2:159576912:C:CAA
ENSG00000115306	ENSG00000005381	1	1	rs75475627	rs75475627
ENSG00000115306	ENSG00000100448	1	1	rs75475627	rs75475627
ENSG00000115306	ENSG00000196415	1	1	rs75475627	rs75475627
ENSG00000115486	ENSG00000028528	-1	1	rs11890182	rs115669754
ENSG00000115486	ENSG00000037637	-1	1	rs11890182	rs111680529
ENSG00000115486	ENSG00000042832	1	1	rs11890182	rs4258795
ENSG00000115486	ENSG00000051382	-1	1	rs11890182	rs6729475
ENSG00000115486	ENSG00000052749	1	1	rs11890182	rs6729475
ENSG00000115486	ENSG00000062716	-1	1	rs11890182	rs7579665
ENSG00000115486	ENSG00000066739	-1	1	rs11890182	rs111680529
ENSG00000115486	ENSG00000068976	1	1	rs11890182	rs6729475
ENSG00000115486	ENSG00000071054	1	1	rs11890182	rs6729475
ENSG00000115486	ENSG00000071127	1	1	rs11890182	rs111680529
ENSG00000115486	ENSG00000071189	-1	1	rs11890182	rs115669754
ENSG00000115486	ENSG00000071243	-1	1	rs11890182	rs6729475
ENSG00000115486	ENSG00000071553	1	1	rs11890182	rs140242727
ENSG00000115486	ENSG00000072110	1	1	rs11890182	rs111680529
ENSG00000115486	ENSG00000073150	-1	1	rs11890182	rs7579665
ENSG00000115486	ENSG00000084073	-1	1	rs11890182	rs142825030
ENSG00000115486	ENSG00000084764	-1	1	rs11890182	rs6729475
ENSG00000115486	ENSG00000086589	-1	1	rs11890182	rs111680529
ENSG00000115486	ENSG00000090661	-1	1	rs11890182	rs2166531
ENSG00000115486	ENSG00000091527	1	1	rs11890182	rs2166531
ENSG00000115486	ENSG00000092200	-1	1	rs11890182	rs142825030
ENSG00000115486	ENSG00000093134	1	1	rs11890182	rs142825030
ENSG00000115486	ENSG00000095383	1	1	rs11890182	rs140242727
ENSG00000115486	ENSG00000096063	1	1	rs11890182	rs28404046
ENSG00000115486	ENSG00000099910	1	1	rs11890182	rs2166531
ENSG00000115486	ENSG00000100483	1	1	rs11890182	rs115669754
ENSG00000115486	ENSG00000100883	-1	1	rs11890182	rs111680529
ENSG00000115486	ENSG00000102786	-1	1	rs11890182	rs142825030
ENSG00000115486	ENSG00000103194	1	1	rs11890182	rs142825030
ENSG00000115486	ENSG00000104419	1	1	rs11890182	rs7579665
ENSG00000115486	ENSG00000104960	-1	1	rs11890182	rs2044476
ENSG00000115486	ENSG00000105352	1	1	rs11890182	rs28404046
ENSG00000115486	ENSG00000105875	1	1	rs11890182	rs2166531
ENSG00000115486	ENSG00000108639	1	1	rs11890182	rs111680529
ENSG00000115486	ENSG00000110080	1	1	rs11890182	rs4258795
ENSG00000115486	ENSG00000111087	-1	1	rs11890182	rs7579665
ENSG00000115486	ENSG00000111424	1	1	rs11890182	rs28404046
ENSG00000115486	ENSG00000111707	-1	1	rs11890182	rs11890182
ENSG00000115486	ENSG00000112137	1	1	rs11890182	rs4258795
ENSG00000115486	ENSG00000116030	-1	1	rs11890182	rs140242727
ENSG00000115486	ENSG00000116337	-1	1	rs11890182	rs11890182
ENSG00000115486	ENSG00000116954	1	1	rs11890182	rs7579665
ENSG00000115486	ENSG00000117000	-1	1	rs11890182	rs7579665
ENSG00000115486	ENSG00000118508	1	1	rs11890182	rs2044476
ENSG00000115486	ENSG00000118960	1	1	rs11890182	rs7579665
ENSG00000115486	ENSG00000119707	-1	1	rs11890182	rs28404046
ENSG00000115486	ENSG00000124224	1	1	rs11890182	rs111680529
ENSG00000115486	ENSG00000124486	-1	1	rs11890182	rs111680529
ENSG00000115486	ENSG00000127824	1	1	rs11890182	rs115669754
ENSG00000115486	ENSG00000128815	1	1	rs11890182	rs11890182
ENSG00000115486	ENSG00000129083	-1	1	rs11890182	rs4258795
ENSG00000115486	ENSG00000129993	1	1	rs11890182	rs2166531
ENSG00000115486	ENSG00000130589	1	1	rs11890182	rs11890182
ENSG00000115486	ENSG00000130766	-1	1	rs11890182	rs142825030
ENSG00000115486	ENSG00000131446	1	1	rs11890182	rs28404046
ENSG00000115486	ENSG00000133275	-1	1	rs11890182	rs140242727
ENSG00000115486	ENSG00000133805	1	1	rs11890182	rs2044475
ENSG00000115486	ENSG00000133874	-1	1	rs11890182	rs6729475
ENSG00000115486	ENSG00000133961	-1	1	rs11890182	rs142825030
ENSG00000115486	ENSG00000134444	-1	1	rs11890182	rs6729475
ENSG00000115486	ENSG00000134905	1	1	rs11890182	rs2166531
ENSG00000115486	ENSG00000135838	1	1	rs11890182	rs7579665
ENSG00000115486	ENSG00000135924	-1	1	rs2028900	rs1446668
ENSG00000115486	ENSG00000136040	1	1	rs11890182	rs2044476
ENSG00000115486	ENSG00000136383	1	1	rs11890182	rs4258795
ENSG00000115486	ENSG00000137460	1	1	rs11890182	rs142825030
ENSG00000115486	ENSG00000138617	1	1	rs11890182	rs11890182
ENSG00000115486	ENSG00000139055	1	1	rs11890182	rs2166531
ENSG00000115486	ENSG00000139946	1	1	rs11890182	rs2044476
ENSG00000115486	ENSG00000140548	1	1	rs11890182	rs140242727
ENSG00000115486	ENSG00000143164	-1	1	rs11890182	rs2044476
ENSG00000115486	ENSG00000144635	-1	1	rs11890182	rs111680529
ENSG00000115486	ENSG00000145491	1	1	rs11890182	rs11890182
ENSG00000115486	ENSG00000145901	1	1	rs11890182	rs111680529
ENSG00000115486	ENSG00000147533	1	1	rs7568458	rs35565292
ENSG00000115486	ENSG00000154127	1	1	rs11890182	rs7579665
ENSG00000115486	ENSG00000157450	-1	1	rs11890182	rs140242727
ENSG00000115486	ENSG00000157557	1	1	rs11890182	rs78831337
ENSG00000115486	ENSG00000157800	1	1	rs11890182	rs142825030
ENSG00000115486	ENSG00000159496	1	1	rs11890182	rs6729475
ENSG00000115486	ENSG00000159882	1	1	rs11890182	rs111680529
ENSG00000115486	ENSG00000160570	1	1	rs11890182	rs7579665
ENSG00000115486	ENSG00000163421	1	1	rs11890182	rs6729475
ENSG00000115486	ENSG00000163513	-1	1	rs7568458	rs6721924
ENSG00000115486	ENSG00000164683	-1	1	rs11890182	rs4258795
ENSG00000115486	ENSG00000164754	-1	1	rs11890182	rs2044476
ENSG00000115486	ENSG00000168137	-1	1	rs11890182	rs6729475
ENSG00000115486	ENSG00000168916	1	1	rs11890182	rs2044475
ENSG00000115486	ENSG00000172456	1	1	rs11890182	rs11890182
ENSG00000115486	ENSG00000173334	1	1	rs11890182	rs7579665
ENSG00000115486	ENSG00000173825	-1	1	rs11890182	rs7579665
ENSG00000115486	ENSG00000174132	-1	1	rs11890182	rs2166531
ENSG00000115486	ENSG00000177112	1	1	rs11890182	rs4258795
ENSG00000115486	ENSG00000177426	1	1	rs11890182	rs11890182
ENSG00000115486	ENSG00000178075	-1	1	rs11890182	rs11890182
ENSG00000115486	ENSG00000178896	1	1	rs11890182	rs2044475
ENSG00000115486	ENSG00000181016	1	1	rs11890182	rs6729475
ENSG00000115486	ENSG00000181481	1	1	rs11890182	rs111680529
ENSG00000115486	ENSG00000182600	1	1	rs11890182	rs142825030
ENSG00000115486	ENSG00000184371	1	1	rs11890182	rs2166531
ENSG00000115486	ENSG00000184432	-1	1	rs11890182	rs2044476
ENSG00000115486	ENSG00000188186	1	1	rs11890182	rs11890182
ENSG00000115486	ENSG00000189067	1	1	rs11890182	rs7579665
ENSG00000115486	ENSG00000196872	1	1	rs11890182	rs4258795
ENSG00000115486	ENSG00000197321	1	1	rs11890182	rs4258795
ENSG00000115486	ENSG00000197872	-1	1	rs11890182	rs142825030
ENSG00000115486	ENSG00000198055	1	1	rs11890182	rs2044475
ENSG00000115486	ENSG00000198742	-1	1	rs11890182	rs11890182
ENSG00000115486	ENSG00000198961	-1	1	rs11890182	rs142825030
ENSG00000115486	ENSG00000204396	1	1	rs11890182	rs6729475
ENSG00000115486	ENSG00000213654	1	1	rs11890182	rs7579665
ENSG00000115486	ENSG00000213903	1	1	rs11890182	rs7579665
ENSG00000115486	ENSG00000214688	-1	1	rs2028900	rs10172544
ENSG00000115486	ENSG00000215769	-1	1	rs11890182	rs28404046
ENSG00000115486	ENSG00000228340	1	1	rs11890182	rs11890182
ENSG00000115486	ENSG00000244482	1	1	rs11890182	rs2044475
ENSG00000115486	ENSG00000248455	1	1	rs11890182	rs6729475
ENSG00000115486	ENSG00000249863	1	1	rs11890182	rs2044476
ENSG00000115486	ENSG00000258476	1	1	rs11890182	rs111680529
ENSG00000115486	ENSG00000261490	1	1	rs11890182	rs28404046
ENSG00000115486	ENSG00000265298	-1	1	rs11890182	rs2166531
ENSG00000115486	ENSG00000272914	1	1	rs11890182	rs78831337
ENSG00000115504	ENSG00000065534	1	1	rs7582882	rs4672528
ENSG00000115523	ENSG00000078177	1	1	rs12151742	rs370615710
ENSG00000115523	ENSG00000185933	1	1	rs12151742	rs7603438
ENSG00000115525	ENSG00000078177	1	1	rs12151742	rs370615710
ENSG00000115525	ENSG00000185933	1	1	rs12151742	rs7603438
ENSG00000115556	ENSG00000125648	-1	1	rs34491963	rs2243911
ENSG00000115556	ENSG00000136098	1	1	rs34491963	rs2278530
ENSG00000115594	ENSG00000239887	1	1	rs201187233	rs719250
ENSG00000115602	ENSG00000115415	-1	1	rs6543116	rs4577297
ENSG00000115602	ENSG00000117228	-1	1	rs6543116	rs4577297
ENSG00000115602	ENSG00000154451	-1	1	rs6543134	rs35711445
ENSG00000115604	ENSG00000154451	-1	1	rs4851586	rs35711445
ENSG00000115649	ENSG00000062282	-1	1	rs10170244	rs1043160
ENSG00000115649	ENSG00000170017	1	1	rs10170244	rs1043160
ENSG00000115677	ENSG00000082996	-1	1	rs28386824	rs55812424
ENSG00000115677	ENSG00000101916	-1	1	rs28386824	rs548033372
ENSG00000115677	ENSG00000133872	-1	1	rs28386824	rs151280108
ENSG00000115677	ENSG00000260916	-1	1	rs28386824	rs59934670
ENSG00000115705	ENSG00000198208	1	1	rs7560311	rs11695002
ENSG00000115738	ENSG00000019169	-1	1	rs10206877	rs10192685
ENSG00000115738	ENSG00000026508	1	1	rs10206877	rs10207297
ENSG00000115738	ENSG00000074964	-1	1	rs10206877	rs35687514
ENSG00000115738	ENSG00000082014	1	1	rs2630709	rs2630709
ENSG00000115738	ENSG00000104093	1	1	rs2630709	rs2630709
ENSG00000115738	ENSG00000105223	1	1	rs10206877	rs35181863
ENSG00000115738	ENSG00000109066	-1	1	rs10206877	rs10165200
ENSG00000115738	ENSG00000111863	-1	1	rs35612688	rs11900570
ENSG00000115738	ENSG00000117318	-1	1	rs35612688	rs11887425
ENSG00000115738	ENSG00000126264	-1	1	rs2630709	rs2630709
ENSG00000115738	ENSG00000130529	1	1	rs10206877	rs10204352
ENSG00000115738	ENSG00000132514	-1	1	rs2630709	rs2630709
ENSG00000115738	ENSG00000138061	1	1	rs10206877	rs10204352
ENSG00000115738	ENSG00000140836	-1	1	rs2630709	rs2630709
ENSG00000115738	ENSG00000142185	-1	1	rs2630709	rs2630709
ENSG00000115738	ENSG00000154229	-1	1	rs10206877	rs10204352
ENSG00000115738	ENSG00000164124	-1	1	rs2630709	rs2630709
ENSG00000115738	ENSG00000164125	-1	1	rs10206877	rs10206877
ENSG00000115738	ENSG00000164850	-1	1	rs2630709	rs2630709
ENSG00000115738	ENSG00000165092	-1	1	rs2630709	rs2630709
ENSG00000115738	ENSG00000171812	-1	1	rs2630709	rs2630709
ENSG00000115738	ENSG00000179542	-1	1	rs10206877	rs10207297
ENSG00000115738	ENSG00000182578	-1	1	rs10206877	rs13386606
ENSG00000115738	ENSG00000186918	1	1	rs2630709	rs2630709
ENSG00000115738	ENSG00000197353	1	1	rs13000114	rs13000114
ENSG00000115738	ENSG00000233093	1	1	rs10206877	rs10165200
ENSG00000115738	ENSG00000258227	-1	1	rs2630709	rs2630709
ENSG00000115956	ENSG00000102804	-1	1	rs10572542	rs12469905
ENSG00000115956	ENSG00000172159	-1	1	rs10572542	rs2289688
ENSG00000115970	ENSG00000065882	-1	1	rs79111706	rs200008552
ENSG00000116151	ENSG00000164056	-1	1	rs6424093	rs12409523
ENSG00000116237	ENSG00000163584	-1	1	rs3789524	rs3827723
ENSG00000116584	ENSG00000002330	-1	1	rs2075165	rs12128955
ENSG00000116584	ENSG00000002919	-1	1	rs2075165	rs12072638
ENSG00000116584	ENSG00000005007	-1	1	rs2075165	rs7522860
ENSG00000116584	ENSG00000005486	-1	1	rs2075165	rs933489
ENSG00000116584	ENSG00000006007	-1	1	rs2075165	rs7522860
ENSG00000116584	ENSG00000008516	-1	1	rs2075165	rs201988880
ENSG00000116584	ENSG00000011009	-1	1	rs2075165	rs11264460
ENSG00000116584	ENSG00000013563	-1	1	rs2075165	rs933489
ENSG00000116584	ENSG00000013810	1	1	rs2075165	rs759329
ENSG00000116584	ENSG00000015285	1	1	rs2075165	rs201988880
ENSG00000116584	ENSG00000027697	1	1	rs2075165	rs201988880
ENSG00000116584	ENSG00000030110	-1	1	rs2075165	rs2274226
ENSG00000116584	ENSG00000031003	-1	1	rs2075165	rs7542045
ENSG00000116584	ENSG00000047578	-1	1	rs2075165	rs7522860
ENSG00000116584	ENSG00000053918	-1	1	rs2075165	rs12128955
ENSG00000116584	ENSG00000055070	-1	1	rs2075165	rs2075165
ENSG00000116584	ENSG00000066322	-1	1	rs2075165	rs2296374
ENSG00000116584	ENSG00000067182	1	1	rs2075165	rs201988880
ENSG00000116584	ENSG00000068323	-1	1	rs2075165	rs201988880
ENSG00000116584	ENSG00000068724	-1	1	rs2075165	rs2075165
ENSG00000116584	ENSG00000071889	-1	1	rs2075165	rs1804999
ENSG00000116584	ENSG00000074660	1	1	rs2075165	rs2075165
ENSG00000116584	ENSG00000076513	-1	1	rs2075165	rs759329
ENSG00000116584	ENSG00000078902	-1	1	rs2075165	rs2075165
ENSG00000116584	ENSG00000079805	-1	1	rs2075165	rs34441809
ENSG00000116584	ENSG00000080189	-1	1	rs2075165	rs3762281
ENSG00000116584	ENSG00000080815	-1	1	rs2075165	rs3762281
ENSG00000116584	ENSG00000082014	-1	1	rs2075165	rs12128955
ENSG00000116584	ENSG00000082641	-1	1	rs2075165	rs10542877
ENSG00000116584	ENSG00000085449	-1	1	rs2075165	rs1043165
ENSG00000116584	ENSG00000086504	-1	1	rs2075165	rs10908492
ENSG00000116584	ENSG00000088356	-1	1	rs2075165	rs201988880
ENSG00000116584	ENSG00000090432	-1	1	rs2075165	rs3762281
ENSG00000116584	ENSG00000091106	1	1	rs2075165	rs201988880
ENSG00000116584	ENSG00000091947	-1	1	rs2075165	rs7522860
ENSG00000116584	ENSG00000092199	1	1	rs2075165	rs9943105
ENSG00000116584	ENSG00000099203	-1	1	rs2075165	rs3762281
ENSG00000116584	ENSG00000099817	-1	1	rs2075165	rs9943105
ENSG00000116584	ENSG00000100060	-1	1	rs2075165	rs12128955
ENSG00000116584	ENSG00000100227	-1	1	rs2075165	rs1043165
ENSG00000116584	ENSG00000100246	-1	1	rs2075165	rs201988880
ENSG00000116584	ENSG00000100266	-1	1	rs2075165	rs10542877
ENSG00000116584	ENSG00000100284	-1	1	rs2075165	rs759329
ENSG00000116584	ENSG00000100364	-1	1	rs2075165	rs2025577
ENSG00000116584	ENSG00000100365	1	1	rs2075165	rs34441809
ENSG00000116584	ENSG00000100401	-1	1	rs2075165	rs201988880
ENSG00000116584	ENSG00000100410	-1	1	rs2075165	rs933489
ENSG00000116584	ENSG00000100417	-1	1	rs2075165	rs1804999
ENSG00000116584	ENSG00000100439	-1	1	rs2075165	rs2025577
ENSG00000116584	ENSG00000100505	1	1	rs2075165	rs34441809
ENSG00000116584	ENSG00000100897	-1	1	rs2075165	rs72320343
ENSG00000116584	ENSG00000101150	-1	1	rs2075165	rs201988880
ENSG00000116584	ENSG00000101160	-1	1	rs2075165	rs201988880
ENSG00000116584	ENSG00000101336	1	1	rs2075165	rs201988880
ENSG00000116584	ENSG00000101460	-1	1	rs2075165	rs34441809
ENSG00000116584	ENSG00000101474	-1	1	rs2075165	rs2025577
ENSG00000116584	ENSG00000102100	-1	1	rs2075165	rs7522860
ENSG00000116584	ENSG00000102181	-1	1	rs2075165	rs7522860
ENSG00000116584	ENSG00000102265	1	1	rs2075165	rs34441809
ENSG00000116584	ENSG00000102879	1	1	rs2075165	rs2025577
ENSG00000116584	ENSG00000102897	-1	1	rs2075165	rs12128955
ENSG00000116584	ENSG00000103005	-1	1	rs2075165	rs12128955
ENSG00000116584	ENSG00000103249	-1	1	rs2075165	rs7522860
ENSG00000116584	ENSG00000103490	1	1	rs2075165	rs7522860
ENSG00000116584	ENSG00000103502	-1	1	rs2075165	rs2075165
ENSG00000116584	ENSG00000103978	-1	1	rs2075165	rs7522860
ENSG00000116584	ENSG00000105011	-1	1	rs2075165	rs12128955
ENSG00000116584	ENSG00000105058	-1	1	rs2075165	rs34441809
ENSG00000116584	ENSG00000105397	1	1	rs2075165	rs12128955
ENSG00000116584	ENSG00000105771	-1	1	rs2075165	rs2075165
ENSG00000116584	ENSG00000106636	-1	1	rs2075165	rs12128955
ENSG00000116584	ENSG00000106952	-1	1	rs2075165	rs11264472
ENSG00000116584	ENSG00000107738	-1	1	rs2075165	rs10542877
ENSG00000116584	ENSG00000108424	-1	1	rs2075165	rs12128955
ENSG00000116584	ENSG00000108691	-1	1	rs2075165	rs12128955
ENSG00000116584	ENSG00000108861	-1	1	rs2075165	rs2274226
ENSG00000116584	ENSG00000109103	-1	1	rs2075165	rs12128955
ENSG00000116584	ENSG00000110080	-1	1	rs2075165	rs9943105
ENSG00000116584	ENSG00000110442	-1	1	rs2075165	rs2075165
ENSG00000116584	ENSG00000110876	-1	1	rs2075165	rs12128955
ENSG00000116584	ENSG00000111640	1	1	rs2075165	rs7522860
ENSG00000116584	ENSG00000112195	-1	1	rs2075165	rs949464
ENSG00000116584	ENSG00000112473	-1	1	rs2075165	rs34441809
ENSG00000116584	ENSG00000112977	-1	1	rs2075165	rs7522860
ENSG00000116584	ENSG00000113161	-1	1	rs2075165	rs7522860
ENSG00000116584	ENSG00000113163	-1	1	rs2075165	rs12128955
ENSG00000116584	ENSG00000113552	-1	1	rs2075165	rs2296374
ENSG00000116584	ENSG00000113719	-1	1	rs2075165	rs12072638
ENSG00000116584	ENSG00000114013	-1	1	rs2075165	rs11264472
ENSG00000116584	ENSG00000114353	1	1	rs2075165	rs7522860
ENSG00000116584	ENSG00000114383	-1	1	rs2075165	rs9943105
ENSG00000116584	ENSG00000114745	-1	1	rs2075165	rs201988880
ENSG00000116584	ENSG00000114988	-1	1	rs2075165	rs1804999
ENSG00000116584	ENSG00000115649	-1	1	rs2075165	rs2075165
ENSG00000116584	ENSG00000116044	1	1	rs2075165	rs11264472
ENSG00000116584	ENSG00000116489	1	1	rs2075165	rs72320343
ENSG00000116584	ENSG00000116685	1	1	rs2075165	rs201988880
ENSG00000116584	ENSG00000116698	-1	1	rs2075165	rs34441809
ENSG00000116584	ENSG00000116786	-1	1	rs2075165	rs12128955
ENSG00000116584	ENSG00000117118	-1	1	rs2075165	rs7512751
ENSG00000116584	ENSG00000117305	-1	1	rs2075165	rs3762281
ENSG00000116584	ENSG00000117676	-1	1	rs2075165	rs201988880
ENSG00000116584	ENSG00000117862	-1	1	rs2075165	rs7542045
ENSG00000116584	ENSG00000117984	-1	1	rs2075165	rs201988880
ENSG00000116584	ENSG00000118960	-1	1	rs2075165	rs933489
ENSG00000116584	ENSG00000119383	-1	1	rs2075165	rs1804999
ENSG00000116584	ENSG00000119559	-1	1	rs2075165	rs11264472
ENSG00000116584	ENSG00000119686	-1	1	rs2075165	rs10542877
ENSG00000116584	ENSG00000119801	-1	1	rs2075165	rs72320343
ENSG00000116584	ENSG00000119922	-1	1	rs2075165	rs7542045
ENSG00000116584	ENSG00000121060	1	1	rs2075165	rs7512751
ENSG00000116584	ENSG00000122490	-1	1	rs2075165	rs933489
ENSG00000116584	ENSG00000122694	-1	1	rs2075165	rs6701440
ENSG00000116584	ENSG00000123146	-1	1	rs2075165	rs9943105
ENSG00000116584	ENSG00000123329	1	1	rs2075165	rs7542045
ENSG00000116584	ENSG00000124126	-1	1	rs2075165	rs3762281
ENSG00000116584	ENSG00000125753	1	1	rs2075165	rs3762281
ENSG00000116584	ENSG00000125970	-1	1	rs2075165	rs2296374
ENSG00000116584	ENSG00000126391	-1	1	rs2075165	rs2296374
ENSG00000116584	ENSG00000127884	-1	1	rs2075165	rs6701440
ENSG00000116584	ENSG00000129353	-1	1	rs2075165	rs12128955
ENSG00000116584	ENSG00000129355	-1	1	rs2075165	rs7542045
ENSG00000116584	ENSG00000130717	-1	1	rs2075165	rs1043165
ENSG00000116584	ENSG00000131069	-1	1	rs2075165	rs10542877
ENSG00000116584	ENSG00000131165	-1	1	rs2075165	rs933489
ENSG00000116584	ENSG00000131467	1	1	rs2075165	rs11264460
ENSG00000116584	ENSG00000131669	-1	1	rs2075165	rs12128955
ENSG00000116584	ENSG00000131748	-1	1	rs2075165	rs7522860
ENSG00000116584	ENSG00000132470	1	1	rs2075165	rs2075165
ENSG00000116584	ENSG00000133961	-1	1	rs2075165	rs6701440
ENSG00000116584	ENSG00000134198	-1	1	rs2075165	rs1043165
ENSG00000116584	ENSG00000135148	-1	1	rs2075165	rs7522860
ENSG00000116584	ENSG00000135924	-1	1	rs2075165	rs7522860
ENSG00000116584	ENSG00000135926	-1	1	rs2075165	rs7522860
ENSG00000116584	ENSG00000136279	-1	1	rs2075165	rs949464
ENSG00000116584	ENSG00000136490	-1	1	rs2075165	rs759329
ENSG00000116584	ENSG00000136689	-1	1	rs2075165	rs12072638
ENSG00000116584	ENSG00000137076	1	1	rs2075165	rs933489
ENSG00000116584	ENSG00000137200	-1	1	rs2075165	rs1043165
ENSG00000116584	ENSG00000137409	-1	1	rs2075165	rs2296374
ENSG00000116584	ENSG00000137757	1	1	rs2075165	rs34441809
ENSG00000116584	ENSG00000139112	-1	1	rs2075165	rs12072638
ENSG00000116584	ENSG00000140678	1	1	rs2075165	rs2075165
ENSG00000116584	ENSG00000140931	-1	1	rs2075165	rs7512751
ENSG00000116584	ENSG00000140932	1	1	rs2075165	rs2274226
ENSG00000116584	ENSG00000140941	-1	1	rs2075165	rs3762281
ENSG00000116584	ENSG00000140995	-1	1	rs2075165	rs2025577
ENSG00000116584	ENSG00000141574	-1	1	rs2075165	rs10908492
ENSG00000116584	ENSG00000141580	-1	1	rs2075165	rs7542045
ENSG00000116584	ENSG00000141905	1	1	rs2075165	rs10908491
ENSG00000116584	ENSG00000142230	-1	1	rs2075165	rs9943105
ENSG00000116584	ENSG00000142634	-1	1	rs2075165	rs6701440
ENSG00000116584	ENSG00000143226	1	1	rs2075165	rs34441809
ENSG00000116584	ENSG00000143420	-1	1	rs2075165	rs11264472
ENSG00000116584	ENSG00000144043	-1	1	rs2075165	rs12128955
ENSG00000116584	ENSG00000144579	-1	1	rs2075165	rs12128955
ENSG00000116584	ENSG00000146859	-1	1	rs2075165	rs2274226
ENSG00000116584	ENSG00000147065	1	1	rs2075165	rs933489
ENSG00000116584	ENSG00000147119	-1	1	rs2075165	rs2025577
ENSG00000116584	ENSG00000147439	-1	1	rs2075165	rs10542877
ENSG00000116584	ENSG00000148229	-1	1	rs2075165	rs7542045
ENSG00000116584	ENSG00000148248	-1	1	rs2075165	rs12128955
ENSG00000116584	ENSG00000148308	-1	1	rs2075165	rs10542877
ENSG00000116584	ENSG00000148672	-1	1	rs2075165	rs7522860
ENSG00000116584	ENSG00000148719	-1	1	rs2075165	rs9943105
ENSG00000116584	ENSG00000149182	-1	1	rs2075165	rs72320343
ENSG00000116584	ENSG00000149357	-1	1	rs2075165	rs34441809
ENSG00000116584	ENSG00000149925	1	1	rs2075165	rs34441809
ENSG00000116584	ENSG00000150977	-1	1	rs2075165	rs72320343
ENSG00000116584	ENSG00000151498	-1	1	rs2075165	rs7522860
ENSG00000116584	ENSG00000153551	-1	1	rs2075165	rs2296374
ENSG00000116584	ENSG00000155926	-1	1	rs2075165	rs34441809
ENSG00000116584	ENSG00000156471	-1	1	rs2075165	rs6701440
ENSG00000116584	ENSG00000156639	-1	1	rs2075165	rs2025577
ENSG00000116584	ENSG00000157514	-1	1	rs2075165	rs72320343
ENSG00000116584	ENSG00000157873	-1	1	rs2075165	rs72320343
ENSG00000116584	ENSG00000159189	1	1	rs2075165	rs11264472
ENSG00000116584	ENSG00000159200	-1	1	rs2075165	rs7542045
ENSG00000116584	ENSG00000160221	-1	1	rs2075165	rs12128955
ENSG00000116584	ENSG00000160593	-1	1	rs2075165	rs12128955
ENSG00000116584	ENSG00000160796	1	1	rs2075165	rs7542798
ENSG00000116584	ENSG00000161955	-1	1	rs2075165	rs7522860
ENSG00000116584	ENSG00000162517	-1	1	rs2075165	rs72320343
ENSG00000116584	ENSG00000162747	-1	1	rs2075165	rs6701440
ENSG00000116584	ENSG00000163235	-1	1	rs2075165	rs949464
ENSG00000116584	ENSG00000163464	-1	1	rs2075165	rs11264472
ENSG00000116584	ENSG00000163930	-1	1	rs2075165	rs2025577
ENSG00000116584	ENSG00000164683	1	1	rs2075165	rs34441809
ENSG00000116584	ENSG00000165029	1	1	rs2075165	rs3762281
ENSG00000116584	ENSG00000165092	-1	1	rs2075165	rs6701440
ENSG00000116584	ENSG00000166401	-1	1	rs2075165	rs6701440
ENSG00000116584	ENSG00000166797	-1	1	rs2075165	rs11264460
ENSG00000116584	ENSG00000166912	-1	1	rs2075165	rs201988880
ENSG00000116584	ENSG00000167118	-1	1	rs2075165	rs933489
ENSG00000116584	ENSG00000167851	-1	1	rs2075165	rs12128955
ENSG00000116584	ENSG00000168002	-1	1	rs2075165	rs12128955
ENSG00000116584	ENSG00000168010	1	1	rs2075165	rs2075165
ENSG00000116584	ENSG00000168101	-1	1	rs2075165	rs759329
ENSG00000116584	ENSG00000168461	-1	1	rs2075165	rs6701440
ENSG00000116584	ENSG00000168591	-1	1	rs2075165	rs3762281
ENSG00000116584	ENSG00000168995	1	1	rs2075165	rs7512751
ENSG00000116584	ENSG00000169689	-1	1	rs2075165	rs10542877
ENSG00000116584	ENSG00000169692	-1	1	rs2075165	rs72320343
ENSG00000116584	ENSG00000169733	-1	1	rs2075165	rs10908492
ENSG00000116584	ENSG00000169891	1	1	rs2075165	rs7542045
ENSG00000116584	ENSG00000170876	-1	1	rs2075165	rs72320343
ENSG00000116584	ENSG00000170892	1	1	rs2075165	rs1043165
ENSG00000116584	ENSG00000170956	-1	1	rs2075165	rs72320343
ENSG00000116584	ENSG00000171604	1	1	rs2075165	rs72320343
ENSG00000116584	ENSG00000171608	1	1	rs2075165	rs1804999
ENSG00000116584	ENSG00000171700	-1	1	rs2075165	rs9943105
ENSG00000116584	ENSG00000172354	-1	1	rs2075165	rs2075165
ENSG00000116584	ENSG00000172794	-1	1	rs2075165	rs7512751
ENSG00000116584	ENSG00000173369	1	1	rs2075165	rs201988880
ENSG00000116584	ENSG00000173372	1	1	rs2075165	rs12128955
ENSG00000116584	ENSG00000173535	-1	1	rs2075165	rs3762281
ENSG00000116584	ENSG00000174744	-1	1	rs2075165	rs7542045
ENSG00000116584	ENSG00000174903	-1	1	rs2075165	rs12128955
ENSG00000116584	ENSG00000175224	-1	1	rs2075165	rs2025577
ENSG00000116584	ENSG00000176095	-1	1	rs2075165	rs2075165
ENSG00000116584	ENSG00000176108	-1	1	rs2075165	rs11264472
ENSG00000116584	ENSG00000177105	1	1	rs2075165	rs2025577
ENSG00000116584	ENSG00000177156	1	1	rs2075165	rs34441809
ENSG00000116584	ENSG00000177239	-1	1	rs2075165	rs933489
ENSG00000116584	ENSG00000177674	-1	1	rs2075165	rs6701440
ENSG00000116584	ENSG00000178789	-1	1	rs2075165	rs12128955
ENSG00000116584	ENSG00000178913	1	1	rs2075165	rs2025577
ENSG00000116584	ENSG00000178927	-1	1	rs2075165	rs949464
ENSG00000116584	ENSG00000179010	-1	1	rs2075165	rs3762281
ENSG00000116584	ENSG00000180573	-1	1	rs2075165	rs201988880
ENSG00000116584	ENSG00000180901	-1	1	rs2075165	rs3762281
ENSG00000116584	ENSG00000181409	1	1	rs2075165	rs2075165
ENSG00000116584	ENSG00000181929	-1	1	rs2075165	rs3762281
ENSG00000116584	ENSG00000182095	1	1	rs2075165	rs933489
ENSG00000116584	ENSG00000182487	-1	1	rs2075165	rs1043165
ENSG00000116584	ENSG00000182782	-1	1	rs2075165	rs12128955
ENSG00000116584	ENSG00000182858	-1	1	rs2075165	rs2075165
ENSG00000116584	ENSG00000184216	-1	1	rs2075165	rs1043165
ENSG00000116584	ENSG00000184489	1	1	rs2075165	rs34441809
ENSG00000116584	ENSG00000184602	-1	1	rs2075165	rs10542877
ENSG00000116584	ENSG00000184840	-1	1	rs2075165	rs10542877
ENSG00000116584	ENSG00000185033	-1	1	rs2075165	rs949464
ENSG00000116584	ENSG00000185624	-1	1	rs2075165	rs12128955
ENSG00000116584	ENSG00000186074	-1	1	rs2075165	rs10542877
ENSG00000116584	ENSG00000186432	-1	1	rs2075165	rs1804999
ENSG00000116584	ENSG00000186501	-1	1	rs2075165	rs12128955
ENSG00000116584	ENSG00000186635	-1	1	rs2075165	rs3762281
ENSG00000116584	ENSG00000187051	-1	1	rs2075165	rs949464
ENSG00000116584	ENSG00000187840	-1	1	rs2075165	rs2274226
ENSG00000116584	ENSG00000188186	-1	1	rs2075165	rs12128955
ENSG00000116584	ENSG00000188997	-1	1	rs2075165	rs759329
ENSG00000116584	ENSG00000189159	1	1	rs2075165	rs7522860
ENSG00000116584	ENSG00000196549	-1	1	rs2075165	rs6701440
ENSG00000116584	ENSG00000196562	-1	1	rs2075165	rs7542045
ENSG00000116584	ENSG00000196576	-1	1	rs2075165	rs12128955
ENSG00000116584	ENSG00000196923	1	1	rs2075165	rs72320343
ENSG00000116584	ENSG00000197943	1	1	rs2075165	rs12128955
ENSG00000116584	ENSG00000197971	-1	1	rs2075165	rs2296374
ENSG00000116584	ENSG00000197982	-1	1	rs2075165	rs12072638
ENSG00000116584	ENSG00000198363	1	1	rs2075165	rs34441809
ENSG00000116584	ENSG00000198736	-1	1	rs2075165	rs949464
ENSG00000116584	ENSG00000204070	-1	1	rs2075165	rs201988880
ENSG00000116584	ENSG00000204472	1	1	rs2075165	rs2075165
ENSG00000116584	ENSG00000213445	1	1	rs2075165	rs11264472
ENSG00000116584	ENSG00000215712	-1	1	rs2075165	rs7542045
ENSG00000116584	ENSG00000215717	-1	1	rs2075165	rs12128955
ENSG00000116584	ENSG00000224051	-1	1	rs2075165	rs1043165
ENSG00000116584	ENSG00000225663	-1	1	rs2075165	rs933489
ENSG00000116584	ENSG00000232254	1	1	rs2075165	rs7542993
ENSG00000116584	ENSG00000235750	-1	1	rs2075165	rs11264460
ENSG00000116584	ENSG00000241163	-1	1	rs2075165	rs10542877
ENSG00000116584	ENSG00000241553	-1	1	rs2075165	rs11264472
ENSG00000116584	ENSG00000241839	-1	1	rs2075165	rs10542877
ENSG00000116584	ENSG00000242802	-1	1	rs2075165	rs7522860
ENSG00000116584	ENSG00000243646	-1	1	rs2075165	rs72320343
ENSG00000116584	ENSG00000250151	-1	1	rs2075165	rs949464
ENSG00000116584	ENSG00000255398	-1	1	rs2075165	rs12128955
ENSG00000116604	ENSG00000066697	-1	1	rs71080770	rs71080770
ENSG00000116604	ENSG00000108387	1	1	rs71080770	rs12136856
ENSG00000116604	ENSG00000117586	1	1	rs71080770	rs71080770
ENSG00000116604	ENSG00000129355	-1	1	rs71080770	rs11264486
ENSG00000116604	ENSG00000134853	1	1	rs71080770	rs71080770
ENSG00000116604	ENSG00000163430	1	1	rs71080770	rs71080770
ENSG00000116604	ENSG00000189292	-1	1	rs71080770	rs71080770
ENSG00000116604	ENSG00000261253	1	1	rs71080770	rs10908504
ENSG00000116667	ENSG00000006530	-1	1	rs10732976	rs10732976
ENSG00000116667	ENSG00000073861	1	1	rs10732976	rs10732976
ENSG00000116667	ENSG00000074590	1	1	rs10732976	rs10732976
ENSG00000116667	ENSG00000100450	1	1	rs10732976	rs10732976
ENSG00000116667	ENSG00000101004	1	1	rs10732976	rs10732976
ENSG00000116667	ENSG00000101665	1	1	rs10732976	rs10732976
ENSG00000116667	ENSG00000105810	-1	1	rs10732976	rs10732976
ENSG00000116667	ENSG00000109956	1	1	rs10732976	rs10732976
ENSG00000116667	ENSG00000116824	-1	1	rs10732976	rs10732976
ENSG00000116667	ENSG00000121753	-1	1	rs10732976	rs10732976
ENSG00000116667	ENSG00000135547	1	1	rs10732976	rs6693836
ENSG00000116667	ENSG00000137441	1	1	rs10732976	rs10732976
ENSG00000116667	ENSG00000138166	-1	1	rs10732976	rs10732976
ENSG00000116667	ENSG00000162398	1	1	rs10732976	rs10732976
ENSG00000116667	ENSG00000168329	1	1	rs10732976	rs10732976
ENSG00000116667	ENSG00000180644	1	1	rs10732976	rs4651259
ENSG00000116667	ENSG00000182866	-1	1	rs10732976	rs10732976
ENSG00000116667	ENSG00000186648	1	1	rs10732976	rs10732976
ENSG00000116667	ENSG00000205336	1	1	rs10732976	rs10732976
ENSG00000116667	ENSG00000213123	-1	1	rs10732976	rs4651259
ENSG00000116667	ENSG00000255545	1	1	rs10732976	rs10732976
ENSG00000116668	ENSG00000021762	1	1	rs6687373	rs71557829
ENSG00000116668	ENSG00000064547	1	1	rs6687373	rs11590380
ENSG00000116668	ENSG00000101224	-1	1	rs6687373	rs10798014
ENSG00000116668	ENSG00000105374	1	1	rs6687373	rs11590380
ENSG00000116668	ENSG00000110076	-1	1	rs6687373	rs2281415
ENSG00000116668	ENSG00000115523	1	1	rs6687373	rs12039094
ENSG00000116668	ENSG00000116478	-1	1	rs6687373	rs10798013
ENSG00000116668	ENSG00000124203	-1	1	rs6687373	rs7544563
ENSG00000116668	ENSG00000124920	1	1	rs6687373	rs7544563
ENSG00000116668	ENSG00000131089	1	1	rs6687373	rs7545591
ENSG00000116668	ENSG00000134897	-1	1	rs6687373	rs11590380
ENSG00000116668	ENSG00000141622	1	1	rs6687373	rs7364556
ENSG00000116668	ENSG00000141736	1	1	rs6687373	rs7364556
ENSG00000116668	ENSG00000155090	-1	1	rs6687373	rs7544563
ENSG00000116668	ENSG00000159674	1	1	rs6687373	rs10798014
ENSG00000116668	ENSG00000160318	-1	1	rs6687373	rs2281415
ENSG00000116668	ENSG00000172031	-1	1	rs6687373	rs71557829
ENSG00000116668	ENSG00000172348	-1	1	rs6687373	rs7364556
ENSG00000116668	ENSG00000172673	-1	1	rs6687373	rs71557829
ENSG00000116668	ENSG00000174600	1	1	rs6687373	rs10798014
ENSG00000116668	ENSG00000175294	1	1	rs6687373	rs12039094
ENSG00000116668	ENSG00000183734	1	1	rs6687373	rs6687373
ENSG00000116668	ENSG00000183918	-1	1	rs6687373	rs6687373
ENSG00000116668	ENSG00000184216	-1	1	rs6687373	rs6687373
ENSG00000116668	ENSG00000196159	1	1	rs6687373	rs71557829
ENSG00000116668	ENSG00000198648	-1	1	rs6687373	rs2281415
ENSG00000116668	ENSG00000198821	1	1	rs6687373	rs6687373
ENSG00000116668	ENSG00000206561	1	1	rs6687373	rs12039094
ENSG00000116679	ENSG00000006530	1	1	rs10732976	rs10732976
ENSG00000116679	ENSG00000073861	-1	1	rs10732976	rs10732976
ENSG00000116679	ENSG00000074590	-1	1	rs10732976	rs10732976
ENSG00000116679	ENSG00000100450	-1	1	rs10732976	rs10732976
ENSG00000116679	ENSG00000101004	-1	1	rs10732976	rs10732976
ENSG00000116679	ENSG00000101665	-1	1	rs10732976	rs10732976
ENSG00000116679	ENSG00000105810	1	1	rs10732976	rs10732976
ENSG00000116679	ENSG00000109956	-1	1	rs10732976	rs10732976
ENSG00000116679	ENSG00000116824	1	1	rs10732976	rs10732976
ENSG00000116679	ENSG00000121753	1	1	rs10732976	rs10732976
ENSG00000116679	ENSG00000135547	-1	1	rs10732976	rs6693836
ENSG00000116679	ENSG00000137441	-1	1	rs10732976	rs10732976
ENSG00000116679	ENSG00000138166	1	1	rs10732976	rs10732976
ENSG00000116679	ENSG00000162398	-1	1	rs10732976	rs10732976
ENSG00000116679	ENSG00000168329	-1	1	rs10732976	rs10732976
ENSG00000116679	ENSG00000180644	-1	1	rs10732976	rs4651259
ENSG00000116679	ENSG00000182866	1	1	rs10732976	rs10732976
ENSG00000116679	ENSG00000186648	-1	1	rs10732976	rs10732976
ENSG00000116679	ENSG00000205336	-1	1	rs10732976	rs10732976
ENSG00000116679	ENSG00000213123	1	1	rs10732976	rs4651259
ENSG00000116679	ENSG00000255545	-1	1	rs10732976	rs10732976
ENSG00000116698	ENSG00000117984	-1	1	rs10641967	rs10641967
ENSG00000116698	ENSG00000118960	-1	1	rs10641967	rs3835735
ENSG00000116701	ENSG00000111331	1	1	rs17849502	rs17849502
ENSG00000116701	ENSG00000111335	1	1	rs17849502	rs17849502
ENSG00000116701	ENSG00000119922	1	1	rs17849502	rs17849502
ENSG00000116701	ENSG00000122694	1	1	rs6662844	rs2296164
ENSG00000116701	ENSG00000126709	1	1	rs17849502	rs17849502
ENSG00000116701	ENSG00000134321	1	1	rs17849502	rs17849502
ENSG00000116701	ENSG00000134326	1	1	rs17849502	rs17849502
ENSG00000116701	ENSG00000137959	1	1	rs17849502	rs17849502
ENSG00000116701	ENSG00000137965	1	1	rs17849502	rs17849502
ENSG00000116701	ENSG00000138646	1	1	rs17849502	rs17849502
ENSG00000116701	ENSG00000152778	1	1	rs17849502	rs17849501
ENSG00000116701	ENSG00000157601	1	1	rs17849502	rs17849501
ENSG00000116701	ENSG00000160932	1	1	rs17849502	rs17849502
ENSG00000116701	ENSG00000185745	1	1	rs17849502	rs17849502
ENSG00000116701	ENSG00000187608	1	1	rs17849502	rs17849502
ENSG00000116704	ENSG00000185924	-1	1	rs4655511	rs4655511
ENSG00000116717	ENSG00000174456	-1	1	rs12142474	rs72681000
ENSG00000116717	ENSG00000204872	-1	1	rs12142474	rs12142474
ENSG00000116752	ENSG00000134152	-1	1	rs11807363	rs1319329697
ENSG00000116809	ENSG00000114745	1	1	rs200603376	rs12758813
ENSG00000116852	ENSG00000069667	-1	1	rs35730213	rs11583546
ENSG00000116852	ENSG00000118402	-1	1	rs35730213	rs7522462
ENSG00000116852	ENSG00000132561	-1	1	rs35730213	rs296520
ENSG00000116852	ENSG00000163629	-1	1	rs35730213	rs7554511
ENSG00000116852	ENSG00000168280	-1	1	rs35730213	rs59557272
ENSG00000116991	ENSG00000232934	-1	1	rs397863639	rs3738398
ENSG00000117000	ENSG00000250903	1	1	rs2982505	rs209606
ENSG00000117013	ENSG00000196544	-1	1	rs4411127	rs12743517
ENSG00000117013	ENSG00000213557	-1	1	rs4411127	rs617413
ENSG00000117020	ENSG00000127838	-1	1	rs10927194	rs61577594
ENSG00000117020	ENSG00000134531	-1	1	rs10927194	rs61577594
ENSG00000117020	ENSG00000183019	-1	1	rs10927194	rs10927196
ENSG00000117118	ENSG00000010704	-1	1	rs141814174	rs12405811
ENSG00000117118	ENSG00000075618	-1	1	rs141814174	rs12077703
ENSG00000117118	ENSG00000100321	-1	1	rs141814174	rs2352804
ENSG00000117118	ENSG00000104081	-1	1	rs141814174	rs111473583
ENSG00000117118	ENSG00000106066	-1	1	rs141814174	rs72637650
ENSG00000117118	ENSG00000108691	-1	1	rs141814174	rs12077703
ENSG00000117118	ENSG00000109586	-1	1	rs141814174	rs1482461772
ENSG00000117118	ENSG00000111110	-1	1	rs141814174	rs2352804
ENSG00000117118	ENSG00000138413	-1	1	rs141814174	rs4475794
ENSG00000117118	ENSG00000143537	-1	1	rs141814174	rs12077703
ENSG00000117118	ENSG00000149485	-1	1	rs141814174	rs141814174
ENSG00000117118	ENSG00000149573	1	1	rs141814174	rs11586031
ENSG00000117118	ENSG00000150540	-1	1	rs141814174	rs112015646
ENSG00000117118	ENSG00000160703	1	1	rs141814174	rs12405811
ENSG00000117118	ENSG00000163393	-1	1	rs141814174	rs4284283
ENSG00000117118	ENSG00000166557	-1	1	rs141814174	rs12136655
ENSG00000117118	ENSG00000179542	-1	1	rs141814174	rs35556089
ENSG00000117118	ENSG00000180773	-1	1	rs141814174	rs562374520
ENSG00000117118	ENSG00000183401	1	1	rs141814174	rs12136655
ENSG00000117118	ENSG00000198003	-1	1	rs141814174	rs6657740
ENSG00000117118	ENSG00000214022	-1	1	rs141814174	rs61080287
ENSG00000117222	ENSG00000135924	1	1	rs61822566	rs6692706
ENSG00000117318	ENSG00000211776	-1	1	rs2742946	rs2742946
ENSG00000117318	ENSG00000211778	-1	1	rs2742946	rs2742946
ENSG00000117318	ENSG00000211779	-1	1	rs2742946	rs2742946
ENSG00000117318	ENSG00000255569	-1	1	rs2742946	rs2742946
ENSG00000117362	ENSG00000010704	1	1	rs7523301	rs11451750
ENSG00000117408	ENSG00000128512	-1	1	rs72684780	rs2428955
ENSG00000117461	ENSG00000184792	1	1	rs1355642	rs1707334
ENSG00000117594	ENSG00000150403	-1	1	rs11119336	rs17389184
ENSG00000117594	ENSG00000175274	-1	1	rs11119336	rs10567431
ENSG00000117594	ENSG00000176788	-1	1	rs11119336	rs6665715
ENSG00000117594	ENSG00000213937	1	1	rs11119336	rs2272867
ENSG00000117616	ENSG00000131981	-1	1	rs869259820	rs35992941
ENSG00000117643	ENSG00000116133	-1	1	rs4659356	rs4659356
ENSG00000117676	ENSG00000118113	-1	1	rs566134638	rs12742519
ENSG00000117676	ENSG00000174885	-1	1	rs566134638	rs12747781
ENSG00000117676	ENSG00000183283	1	1	rs566134638	rs5773170
ENSG00000117676	ENSG00000215717	1	1	rs566134638	rs12735407
ENSG00000117697	ENSG00000116031	-1	1	rs56088044	rs34594444
ENSG00000117713	ENSG00000085563	1	1	rs138976447	rs748452521
ENSG00000117713	ENSG00000099308	-1	1	rs138976447	rs34406788
ENSG00000117713	ENSG00000111642	1	1	rs138976447	rs12743862
ENSG00000117713	ENSG00000148400	-1	1	rs138976447	rs34512019
ENSG00000117713	ENSG00000164506	1	1	rs138976447	rs71581099
ENSG00000117713	ENSG00000164683	1	1	rs138976447	rs369896037
ENSG00000117862	ENSG00000198668	-1	1	rs5774110	rs6676789
ENSG00000117906	ENSG00000014914	-1	1	rs56373017	rs16968665
ENSG00000117906	ENSG00000087266	1	1	rs56373017	rs4886847
ENSG00000117906	ENSG00000089280	1	1	rs56373017	rs4886847
ENSG00000117906	ENSG00000096746	1	1	rs56373017	rs4886847
ENSG00000117906	ENSG00000101104	-1	1	rs56373017	rs56373017
ENSG00000117906	ENSG00000105755	-1	1	rs56373017	rs8032
ENSG00000117906	ENSG00000111199	1	1	rs56373017	rs34516753
ENSG00000117906	ENSG00000113108	-1	1	rs56373017	rs34516753
ENSG00000117906	ENSG00000115307	1	1	rs56373017	rs11630497
ENSG00000117906	ENSG00000116586	-1	1	rs56373017	rs62007219
ENSG00000117906	ENSG00000118960	-1	1	rs56373017	rs55645420
ENSG00000117906	ENSG00000120314	-1	1	rs56373017	rs34443712
ENSG00000117906	ENSG00000121413	1	1	rs56373017	rs11636648
ENSG00000117906	ENSG00000124107	1	1	rs56373017	rs11636613
ENSG00000117906	ENSG00000130303	-1	1	rs56373017	rs12372997
ENSG00000117906	ENSG00000131374	1	1	rs56373017	rs938501
ENSG00000117906	ENSG00000134243	1	1	rs56373017	rs7169831
ENSG00000117906	ENSG00000135407	-1	1	rs56373017	rs4886847
ENSG00000117906	ENSG00000136161	1	1	rs56373017	rs12148761
ENSG00000117906	ENSG00000140548	1	1	rs56373017	rs4886847
ENSG00000117906	ENSG00000148450	1	1	rs56373017	rs7169831
ENSG00000117906	ENSG00000160211	1	1	rs56373017	rs34443712
ENSG00000117906	ENSG00000161955	-1	1	rs56373017	rs11630497
ENSG00000117906	ENSG00000162413	-1	1	rs56373017	rs938501
ENSG00000117906	ENSG00000164062	-1	1	rs56373017	rs34443712
ENSG00000117906	ENSG00000164850	1	1	rs56373017	rs34443712
ENSG00000117906	ENSG00000164967	-1	1	rs56373017	rs34443712
ENSG00000117906	ENSG00000167676	1	1	rs56373017	rs12372997
ENSG00000117906	ENSG00000169045	1	1	rs56373017	rs55645420
ENSG00000117906	ENSG00000175294	-1	1	rs56373017	rs11072641
ENSG00000117906	ENSG00000179456	-1	1	rs56373017	rs11636648
ENSG00000117906	ENSG00000182944	-1	1	rs56373017	rs11636648
ENSG00000117906	ENSG00000183431	1	1	rs56373017	rs11636648
ENSG00000117906	ENSG00000184428	-1	1	rs56373017	rs11636613
ENSG00000117906	ENSG00000204161	1	1	rs56373017	rs7169831
ENSG00000117906	ENSG00000214021	-1	1	rs56373017	rs56373017
ENSG00000118197	ENSG00000135720	-1	1	rs4437908	rs10540445
ENSG00000118217	ENSG00000145050	1	1	rs2298019	rs2341479
ENSG00000118432	ENSG00000254231	1	1	rs4707468	rs6454693
ENSG00000118495	ENSG00000000938	1	1	rs149110519	rs149110519
ENSG00000118495	ENSG00000004059	1	1	rs149110519	rs149110519
ENSG00000118495	ENSG00000005007	1	1	rs149110519	rs73008259
ENSG00000118495	ENSG00000005238	-1	1	rs149110519	rs73008259
ENSG00000118495	ENSG00000005302	1	1	rs149110519	rs149110519
ENSG00000118495	ENSG00000006327	1	1	rs149110519	rs149110519
ENSG00000118495	ENSG00000006652	1	1	rs149110519	rs149110519
ENSG00000118495	ENSG00000006712	-1	1	rs149110519	rs149110519
ENSG00000118495	ENSG00000007237	1	1	rs149110519	rs73008259
ENSG00000118495	ENSG00000008083	-1	1	rs149110519	rs149110519
ENSG00000118495	ENSG00000008283	-1	1	rs149110519	rs73008259
ENSG00000118495	ENSG00000009790	1	1	rs149110519	rs149110519
ENSG00000118495	ENSG00000011198	-1	1	rs149110519	rs149110519
ENSG00000118495	ENSG00000011422	1	1	rs149110519	rs73008259
ENSG00000118495	ENSG00000011451	1	1	rs149110519	rs149110519
ENSG00000118495	ENSG00000012779	-1	1	rs149110519	rs73008259
ENSG00000118495	ENSG00000013810	-1	1	rs149110519	rs149110519
ENSG00000118495	ENSG00000023902	-1	1	rs149110519	rs149110519
ENSG00000118495	ENSG00000024048	-1	1	rs149110519	rs149110519
ENSG00000118495	ENSG00000030582	-1	1	rs138437628	6:144032123:A:ATTT
ENSG00000118495	ENSG00000033327	-1	1	rs149110519	rs149110519
ENSG00000118495	ENSG00000033627	-1	1	rs149110519	rs149110519
ENSG00000118495	ENSG00000035403	1	1	rs149110519	rs149110519
ENSG00000118495	ENSG00000039523	-1	1	rs149110519	rs149110519
ENSG00000118495	ENSG00000043462	-1	1	rs149110519	rs149110519
ENSG00000118495	ENSG00000047056	1	1	rs149110519	rs149110519
ENSG00000118495	ENSG00000047578	1	1	rs149110519	rs149110519
ENSG00000118495	ENSG00000048828	-1	1	rs149110519	rs149110519
ENSG00000118495	ENSG00000049089	1	1	rs149110519	rs149110519
ENSG00000118495	ENSG00000053254	-1	1	rs149110519	rs149110519
ENSG00000118495	ENSG00000054983	1	1	rs149110519	rs149110519
ENSG00000118495	ENSG00000057657	-1	1	rs149110519	rs149110519
ENSG00000118495	ENSG00000057704	-1	1	rs149110519	rs149110519
ENSG00000118495	ENSG00000058063	1	1	rs149110519	rs149110519
ENSG00000118495	ENSG00000058866	1	1	rs149110519	rs149110519
ENSG00000118495	ENSG00000061273	-1	1	rs149110519	rs149110519
ENSG00000118495	ENSG00000064490	1	1	rs149110519	rs73008259
ENSG00000118495	ENSG00000065243	-1	1	rs149110519	rs149110519
ENSG00000118495	ENSG00000065809	1	1	rs149110519	rs149110519
ENSG00000118495	ENSG00000066084	-1	1	rs149110519	rs73008259
ENSG00000118495	ENSG00000068305	1	1	rs149110519	rs149110519
ENSG00000118495	ENSG00000068784	-1	1	rs149110519	rs149110519
ENSG00000118495	ENSG00000068976	-1	1	rs149110519	rs149110519
ENSG00000118495	ENSG00000069869	1	1	rs149110519	rs149110519
ENSG00000118495	ENSG00000069943	-1	1	rs149110519	rs149110519
ENSG00000118495	ENSG00000070190	1	1	rs149110519	rs73008259
ENSG00000118495	ENSG00000070501	-1	1	rs149110519	rs149110519
ENSG00000118495	ENSG00000070540	1	1	rs149110519	rs149110519
ENSG00000118495	ENSG00000070731	-1	1	rs149110519	rs149110519
ENSG00000118495	ENSG00000071537	-1	1	rs149110519	rs149110519
ENSG00000118495	ENSG00000072134	1	1	rs149110519	rs149110519
ENSG00000118495	ENSG00000072518	1	1	rs149110519	rs149110519
ENSG00000118495	ENSG00000072864	-1	1	rs149110519	rs149110519
ENSG00000118495	ENSG00000073008	1	1	rs149110519	rs149110519
ENSG00000118495	ENSG00000073464	1	1	rs149110519	rs73008259
ENSG00000118495	ENSG00000073910	-1	1	rs149110519	rs149110519
ENSG00000118495	ENSG00000073921	-1	1	rs149110519	rs73008259
ENSG00000118495	ENSG00000074181	1	1	rs149110519	rs149110519
ENSG00000118495	ENSG00000075142	1	1	rs149110519	rs149110519
ENSG00000118495	ENSG00000075151	-1	1	rs149110519	rs149110519
ENSG00000118495	ENSG00000075399	-1	1	rs149110519	rs149110519
ENSG00000118495	ENSG00000075420	-1	1	rs149110519	rs149110519
ENSG00000118495	ENSG00000075426	1	1	rs149110519	rs149110519
ENSG00000118495	ENSG00000076108	-1	1	rs149110519	rs149110519
ENSG00000118495	ENSG00000076356	1	1	rs149110519	rs149110519
ENSG00000118495	ENSG00000076944	1	1	rs149110519	rs149110519
ENSG00000118495	ENSG00000077150	1	1	rs149110519	rs73008259
ENSG00000118495	ENSG00000077157	-1	1	rs149110519	rs149110519
ENSG00000118495	ENSG00000077420	-1	1	rs149110519	rs149110519
ENSG00000118495	ENSG00000078589	-1	1	rs149110519	rs149110519
ENSG00000118495	ENSG00000079277	-1	1	rs149110519	rs73008259
ENSG00000118495	ENSG00000081237	-1	1	rs149110519	rs149110519
ENSG00000118495	ENSG00000082074	-1	1	rs149110519	rs149110519
ENSG00000118495	ENSG00000083168	-1	1	rs149110519	rs73008259
ENSG00000118495	ENSG00000083223	-1	1	rs149110519	rs149110519
ENSG00000118495	ENSG00000084731	1	1	rs149110519	rs149110519
ENSG00000118495	ENSG00000084764	1	1	rs149110519	rs149110519
ENSG00000118495	ENSG00000086288	1	1	rs149110519	rs149110519
ENSG00000118495	ENSG00000086300	-1	1	rs149110519	rs149110519
ENSG00000118495	ENSG00000087086	1	1	rs149110519	rs149110519
ENSG00000118495	ENSG00000087206	-1	1	rs149110519	rs149110519
ENSG00000118495	ENSG00000088930	-1	1	rs149110519	rs73008259
ENSG00000118495	ENSG00000090020	1	1	rs149110519	rs149110519
ENSG00000118495	ENSG00000090316	1	1	rs149110519	rs149110519
ENSG00000118495	ENSG00000091106	1	1	rs149110519	rs149110519
ENSG00000118495	ENSG00000092200	-1	1	rs149110519	rs149110519
ENSG00000118495	ENSG00000093134	1	1	rs149110519	rs149110519
ENSG00000118495	ENSG00000099203	1	1	rs149110519	rs149110519
ENSG00000118495	ENSG00000099308	1	1	rs149110519	rs149110519
ENSG00000118495	ENSG00000099326	1	1	rs149110519	rs149110519
ENSG00000118495	ENSG00000099985	-1	1	rs149110519	rs149110519
ENSG00000118495	ENSG00000099991	1	1	rs149110519	rs73008259
ENSG00000118495	ENSG00000100030	1	1	rs149110519	rs149110519
ENSG00000118495	ENSG00000100060	1	1	rs149110519	rs149110519
ENSG00000118495	ENSG00000100092	1	1	rs149110519	rs149110519
ENSG00000118495	ENSG00000100207	-1	1	rs149110519	rs149110519
ENSG00000118495	ENSG00000100365	-1	1	rs149110519	rs73008259
ENSG00000118495	ENSG00000100373	1	1	rs149110519	rs149110519
ENSG00000118495	ENSG00000100422	1	1	rs149110519	rs149110519
ENSG00000118495	ENSG00000100503	-1	1	rs149110519	rs149110519
ENSG00000118495	ENSG00000100505	-1	1	rs149110519	rs149110519
ENSG00000118495	ENSG00000100599	1	1	rs149110519	rs149110519
ENSG00000118495	ENSG00000100985	-1	1	rs149110519	rs73008259
ENSG00000118495	ENSG00000101084	-1	1	rs149110519	rs149110519
ENSG00000118495	ENSG00000101160	1	1	rs149110519	rs149110519
ENSG00000118495	ENSG00000101265	1	1	rs149110519	rs149110519
ENSG00000118495	ENSG00000101290	-1	1	rs149110519	rs149110519
ENSG00000118495	ENSG00000101307	1	1	rs149110519	rs149110519
ENSG00000118495	ENSG00000101474	1	1	rs149110519	rs149110519
ENSG00000118495	ENSG00000101665	1	1	rs149110519	rs149110519
ENSG00000118495	ENSG00000101849	-1	1	rs149110519	rs73008259
ENSG00000118495	ENSG00000101898	1	1	rs149110519	rs149110519
ENSG00000118495	ENSG00000101986	1	1	rs149110519	rs149110519
ENSG00000118495	ENSG00000102007	1	1	rs149110519	rs149110519
ENSG00000118495	ENSG00000102010	1	1	rs149110519	rs149110519
ENSG00000118495	ENSG00000102057	-1	1	rs149110519	rs149110519
ENSG00000118495	ENSG00000102572	-1	1	rs149110519	rs73008259
ENSG00000118495	ENSG00000102710	1	1	rs149110519	rs149110519
ENSG00000118495	ENSG00000102755	-1	1	rs149110519	rs149110519
ENSG00000118495	ENSG00000102882	-1	1	rs149110519	rs149110519
ENSG00000118495	ENSG00000102978	1	1	rs149110519	rs149110519
ENSG00000118495	ENSG00000103507	-1	1	rs149110519	rs149110519
ENSG00000118495	ENSG00000103569	1	1	rs149110519	rs149110519
ENSG00000118495	ENSG00000104299	1	1	rs149110519	rs149110519
ENSG00000118495	ENSG00000104320	1	1	rs149110519	rs149110519
ENSG00000118495	ENSG00000104960	-1	1	rs149110519	rs149110519
ENSG00000118495	ENSG00000104973	-1	1	rs149110519	rs149110519
ENSG00000118495	ENSG00000105131	1	1	rs149110519	rs149110519
ENSG00000118495	ENSG00000105223	-1	1	rs149110519	rs149110519
ENSG00000118495	ENSG00000105339	-1	1	rs149110519	rs149110519
ENSG00000118495	ENSG00000105397	-1	1	rs149110519	rs149110519
ENSG00000118495	ENSG00000105643	1	1	rs149110519	rs149110519
ENSG00000118495	ENSG00000105835	-1	1	rs149110519	rs149110519
ENSG00000118495	ENSG00000105856	-1	1	rs149110519	rs149110519
ENSG00000118495	ENSG00000105875	-1	1	rs149110519	rs149110519
ENSG00000118495	ENSG00000105993	-1	1	rs149110519	rs149110519
ENSG00000118495	ENSG00000106003	1	1	rs149110519	rs149110519
ENSG00000118495	ENSG00000106034	-1	1	rs149110519	rs73008259
ENSG00000118495	ENSG00000106348	1	1	rs149110519	rs149110519
ENSG00000118495	ENSG00000106537	1	1	rs149110519	rs149110519
ENSG00000118495	ENSG00000106603	-1	1	rs149110519	rs149110519
ENSG00000118495	ENSG00000106682	-1	1	rs149110519	rs149110519
ENSG00000118495	ENSG00000106780	1	1	rs149110519	rs149110519
ENSG00000118495	ENSG00000107290	-1	1	rs149110519	rs73008259
ENSG00000118495	ENSG00000107736	1	1	rs149110519	rs149110519
ENSG00000118495	ENSG00000108179	-1	1	rs149110519	rs149110519
ENSG00000118495	ENSG00000108244	1	1	rs149110519	rs149110519
ENSG00000118495	ENSG00000108523	1	1	rs149110519	rs149110519
ENSG00000118495	ENSG00000108639	1	1	rs149110519	rs149110519
ENSG00000118495	ENSG00000108819	-1	1	rs149110519	rs149110519
ENSG00000118495	ENSG00000108932	1	1	rs149110519	rs149110519
ENSG00000118495	ENSG00000109458	1	1	rs149110519	rs149110519
ENSG00000118495	ENSG00000109466	-1	1	rs149110519	rs149110519
ENSG00000118495	ENSG00000109586	-1	1	rs149110519	rs149110519
ENSG00000118495	ENSG00000109787	-1	1	rs149110519	rs149110519
ENSG00000118495	ENSG00000110080	-1	1	rs149110519	rs149110519
ENSG00000118495	ENSG00000110315	-1	1	rs149110519	rs73008259
ENSG00000118495	ENSG00000110330	1	1	rs149110519	rs149110519
ENSG00000118495	ENSG00000110395	1	1	rs149110519	rs149110519
ENSG00000118495	ENSG00000110400	1	1	rs149110519	rs149110519
ENSG00000118495	ENSG00000110446	1	1	rs149110519	rs149110519
ENSG00000118495	ENSG00000110713	1	1	rs149110519	rs149110519
ENSG00000118495	ENSG00000110852	-1	1	rs149110519	rs149110519
ENSG00000118495	ENSG00000110876	-1	1	rs149110519	rs149110519
ENSG00000118495	ENSG00000111052	-1	1	rs149110519	rs149110519
ENSG00000118495	ENSG00000111231	-1	1	rs149110519	rs149110519
ENSG00000118495	ENSG00000111276	-1	1	rs149110519	rs149110519
ENSG00000118495	ENSG00000111348	-1	1	rs149110519	rs149110519
ENSG00000118495	ENSG00000111424	1	1	rs149110519	rs149110519
ENSG00000118495	ENSG00000111540	-1	1	rs149110519	rs73008259
ENSG00000118495	ENSG00000111647	-1	1	rs149110519	rs149110519
ENSG00000118495	ENSG00000111859	-1	1	rs149110519	rs149110519
ENSG00000118495	ENSG00000112062	-1	1	rs149110519	rs73008259
ENSG00000118495	ENSG00000112079	1	1	rs149110519	rs149110519
ENSG00000118495	ENSG00000112195	1	1	rs149110519	rs149110519
ENSG00000118495	ENSG00000112242	-1	1	rs149110519	rs149110519
ENSG00000118495	ENSG00000112297	1	1	rs149110519	rs149110519
ENSG00000118495	ENSG00000112576	1	1	rs149110519	rs149110519
ENSG00000118495	ENSG00000112851	-1	1	rs149110519	rs149110519
ENSG00000118495	ENSG00000113108	-1	1	rs149110519	rs149110519
ENSG00000118495	ENSG00000113916	1	1	rs149110519	rs149110519
ENSG00000118495	ENSG00000114331	-1	1	rs149110519	rs149110519
ENSG00000118495	ENSG00000114353	1	1	rs149110519	rs149110519
ENSG00000118495	ENSG00000114573	-1	1	rs149110519	rs149110519
ENSG00000118495	ENSG00000114770	-1	1	rs149110519	rs149110519
ENSG00000118495	ENSG00000114796	-1	1	rs149110519	rs149110519
ENSG00000118495	ENSG00000115649	1	1	rs149110519	rs73008259
ENSG00000118495	ENSG00000115808	1	1	rs149110519	rs149110519
ENSG00000118495	ENSG00000115944	1	1	rs149110519	rs73008259
ENSG00000118495	ENSG00000116014	-1	1	rs149110519	rs149110519
ENSG00000118495	ENSG00000116044	-1	1	rs149110519	rs149110519
ENSG00000118495	ENSG00000116489	1	1	rs149110519	rs73008259
ENSG00000118495	ENSG00000116514	-1	1	rs149110519	rs149110519
ENSG00000118495	ENSG00000116584	-1	1	rs149110519	rs149110519
ENSG00000118495	ENSG00000116701	-1	1	rs149110519	rs149110519
ENSG00000118495	ENSG00000116717	1	1	rs149110519	rs149110519
ENSG00000118495	ENSG00000116852	1	1	rs149110519	rs149110519
ENSG00000118495	ENSG00000116863	-1	1	rs138437628	6:144032123:A:ATTT
ENSG00000118495	ENSG00000116991	-1	1	rs149110519	rs149110519
ENSG00000118495	ENSG00000117640	1	1	rs149110519	rs149110519
ENSG00000118495	ENSG00000118308	-1	1	rs149110519	rs149110519
ENSG00000118495	ENSG00000118520	1	1	rs149110519	rs149110519
ENSG00000118495	ENSG00000118785	-1	1	rs149110519	rs149110519
ENSG00000118495	ENSG00000118873	1	1	rs149110519	rs149110519
ENSG00000118495	ENSG00000118898	1	1	rs149110519	rs149110519
ENSG00000118495	ENSG00000119403	1	1	rs149110519	rs149110519
ENSG00000118495	ENSG00000119522	-1	1	rs149110519	rs73008259
ENSG00000118495	ENSG00000119669	-1	1	rs149110519	rs73008259
ENSG00000118495	ENSG00000119922	-1	1	rs149110519	rs149110519
ENSG00000118495	ENSG00000120051	1	1	rs149110519	rs73008259
ENSG00000118495	ENSG00000120156	-1	1	rs149110519	rs149110519
ENSG00000118495	ENSG00000120217	-1	1	rs149110519	rs149110519
ENSG00000118495	ENSG00000120265	1	1	rs149110519	rs149110519
ENSG00000118495	ENSG00000120306	1	1	rs149110519	rs149110519
ENSG00000118495	ENSG00000120696	1	1	rs149110519	rs149110519
ENSG00000118495	ENSG00000120709	-1	1	rs149110519	rs73008259
ENSG00000118495	ENSG00000121060	-1	1	rs149110519	rs149110519
ENSG00000118495	ENSG00000121579	-1	1	rs149110519	rs149110519
ENSG00000118495	ENSG00000121716	1	1	rs149110519	rs149110519
ENSG00000118495	ENSG00000122122	1	1	rs149110519	rs149110519
ENSG00000118495	ENSG00000122557	1	1	rs149110519	rs149110519
ENSG00000118495	ENSG00000122733	-1	1	rs149110519	rs149110519
ENSG00000118495	ENSG00000122862	-1	1	rs149110519	rs149110519
ENSG00000118495	ENSG00000122986	1	1	rs149110519	rs149110519
ENSG00000118495	ENSG00000123104	-1	1	rs149110519	rs149110519
ENSG00000118495	ENSG00000123146	-1	1	rs149110519	rs149110519
ENSG00000118495	ENSG00000123329	-1	1	rs149110519	rs149110519
ENSG00000118495	ENSG00000123405	-1	1	rs149110519	rs149110519
ENSG00000118495	ENSG00000123685	1	1	rs149110519	rs149110519
ENSG00000118495	ENSG00000123700	-1	1	rs149110519	rs149110519
ENSG00000118495	ENSG00000123728	1	1	rs149110519	rs149110519
ENSG00000118495	ENSG00000124102	1	1	rs149110519	rs149110519
ENSG00000118495	ENSG00000124107	1	1	rs149110519	rs149110519
ENSG00000118495	ENSG00000124126	-1	1	rs149110519	rs149110519
ENSG00000118495	ENSG00000124788	-1	1	rs149110519	rs149110519
ENSG00000118495	ENSG00000124789	-1	1	rs149110519	rs149110519
ENSG00000118495	ENSG00000124813	-1	1	rs149110519	rs149110519
ENSG00000118495	ENSG00000125304	1	1	rs149110519	rs73008259
ENSG00000118495	ENSG00000125510	1	1	rs149110519	rs149110519
ENSG00000118495	ENSG00000125538	-1	1	rs149110519	rs149110519
ENSG00000118495	ENSG00000125734	-1	1	rs149110519	rs149110519
ENSG00000118495	ENSG00000125744	-1	1	rs149110519	rs149110519
ENSG00000118495	ENSG00000125753	-1	1	rs149110519	rs149110519
ENSG00000118495	ENSG00000125810	-1	1	rs149110519	rs149110519
ENSG00000118495	ENSG00000125827	-1	1	rs149110519	rs149110519
ENSG00000118495	ENSG00000126464	-1	1	rs149110519	rs149110519
ENSG00000118495	ENSG00000126561	-1	1	rs149110519	rs149110519
ENSG00000118495	ENSG00000126858	-1	1	rs149110519	rs149110519
ENSG00000118495	ENSG00000127399	1	1	rs149110519	rs73008259
ENSG00000118495	ENSG00000127511	1	1	rs149110519	rs149110519
ENSG00000118495	ENSG00000127527	-1	1	rs149110519	rs149110519
ENSG00000118495	ENSG00000127824	1	1	rs149110519	rs149110519
ENSG00000118495	ENSG00000127951	1	1	rs149110519	rs149110519
ENSG00000118495	ENSG00000128016	-1	1	rs149110519	rs149110519
ENSG00000118495	ENSG00000128272	1	1	rs149110519	rs149110519
ENSG00000118495	ENSG00000128311	-1	1	rs149110519	rs149110519
ENSG00000118495	ENSG00000128585	-1	1	rs149110519	rs149110519
ENSG00000118495	ENSG00000128918	1	1	rs149110519	rs149110519
ENSG00000118495	ENSG00000129055	-1	1	rs149110519	rs149110519
ENSG00000118495	ENSG00000129465	1	1	rs149110519	rs149110519
ENSG00000118495	ENSG00000129691	1	1	rs149110519	rs149110519
ENSG00000118495	ENSG00000130066	-1	1	rs149110519	rs73008259
ENSG00000118495	ENSG00000130158	1	1	rs149110519	rs73008259
ENSG00000118495	ENSG00000130222	1	1	rs149110519	rs149110519
ENSG00000118495	ENSG00000130396	1	1	rs149110519	rs149110519
ENSG00000118495	ENSG00000130449	-1	1	rs149110519	rs149110519
ENSG00000118495	ENSG00000130770	-1	1	rs149110519	rs149110519
ENSG00000118495	ENSG00000130939	-1	1	rs149110519	rs149110519
ENSG00000118495	ENSG00000131069	-1	1	rs149110519	rs73008259
ENSG00000118495	ENSG00000131187	1	1	rs149110519	rs149110519
ENSG00000118495	ENSG00000131480	-1	1	rs149110519	rs149110519
ENSG00000118495	ENSG00000131626	-1	1	rs149110519	rs149110519
ENSG00000118495	ENSG00000131773	1	1	rs149110519	rs73008259
ENSG00000118495	ENSG00000131873	-1	1	rs149110519	rs73008259
ENSG00000118495	ENSG00000131979	1	1	rs149110519	rs149110519
ENSG00000118495	ENSG00000132155	-1	1	rs149110519	rs149110519
ENSG00000118495	ENSG00000132334	-1	1	rs149110519	rs149110519
ENSG00000118495	ENSG00000132359	1	1	rs149110519	rs149110519
ENSG00000118495	ENSG00000132470	-1	1	rs149110519	rs149110519
ENSG00000118495	ENSG00000132475	-1	1	rs149110519	rs73008259
ENSG00000118495	ENSG00000132510	-1	1	rs149110519	rs149110519
ENSG00000118495	ENSG00000132965	-1	1	rs149110519	rs149110519
ENSG00000118495	ENSG00000133055	1	1	rs149110519	rs149110519
ENSG00000118495	ENSG00000133116	1	1	rs149110519	rs149110519
ENSG00000118495	ENSG00000133246	1	1	rs149110519	rs149110519
ENSG00000118495	ENSG00000133247	-1	1	rs149110519	rs149110519
ENSG00000118495	ENSG00000133275	1	1	rs149110519	rs149110519
ENSG00000118495	ENSG00000133318	1	1	rs149110519	rs149110519
ENSG00000118495	ENSG00000133574	-1	1	rs149110519	rs149110519
ENSG00000118495	ENSG00000133800	1	1	rs149110519	rs149110519
ENSG00000118495	ENSG00000133816	-1	1	rs149110519	rs149110519
ENSG00000118495	ENSG00000133874	1	1	rs149110519	rs149110519
ENSG00000118495	ENSG00000134072	-1	1	rs149110519	rs149110519
ENSG00000118495	ENSG00000134107	-1	1	rs149110519	rs149110519
ENSG00000118495	ENSG00000134250	-1	1	rs149110519	rs149110519
ENSG00000118495	ENSG00000134255	1	1	rs149110519	rs149110519
ENSG00000118495	ENSG00000134333	1	1	rs149110519	rs149110519
ENSG00000118495	ENSG00000134463	1	1	rs149110519	rs149110519
ENSG00000118495	ENSG00000134698	-1	1	rs149110519	rs149110519
ENSG00000118495	ENSG00000134905	1	1	rs149110519	rs149110519
ENSG00000118495	ENSG00000135049	-1	1	rs149110519	rs73008259
ENSG00000118495	ENSG00000135083	1	1	rs149110519	rs149110519
ENSG00000118495	ENSG00000135148	-1	1	rs149110519	rs73008259
ENSG00000118495	ENSG00000135596	1	1	rs149110519	rs149110519
ENSG00000118495	ENSG00000135679	-1	1	rs149110519	rs149110519
ENSG00000118495	ENSG00000135838	-1	1	rs149110519	rs149110519
ENSG00000118495	ENSG00000135842	-1	1	rs149110519	rs149110519
ENSG00000118495	ENSG00000135870	-1	1	rs149110519	rs149110519
ENSG00000118495	ENSG00000135929	-1	1	rs149110519	rs149110519
ENSG00000118495	ENSG00000135932	-1	1	rs149110519	rs149110519
ENSG00000118495	ENSG00000136156	-1	1	rs149110519	rs149110519
ENSG00000118495	ENSG00000136280	-1	1	rs149110519	rs149110519
ENSG00000118495	ENSG00000136490	1	1	rs149110519	rs73008259
ENSG00000118495	ENSG00000136689	-1	1	rs149110519	rs73008259
ENSG00000118495	ENSG00000136754	-1	1	rs149110519	rs149110519
ENSG00000118495	ENSG00000137076	-1	1	rs149110519	rs149110519
ENSG00000118495	ENSG00000137409	1	1	rs149110519	rs149110519
ENSG00000118495	ENSG00000137414	-1	1	rs149110519	rs149110519
ENSG00000118495	ENSG00000137575	-1	1	rs149110519	rs149110519
ENSG00000118495	ENSG00000137642	-1	1	rs149110519	rs149110519
ENSG00000118495	ENSG00000137752	-1	1	rs149110519	rs73008259
ENSG00000118495	ENSG00000137757	-1	1	rs149110519	rs149110519
ENSG00000118495	ENSG00000138175	-1	1	rs149110519	rs149110519
ENSG00000118495	ENSG00000138449	-1	1	rs149110519	rs149110519
ENSG00000118495	ENSG00000138613	1	1	rs149110519	rs149110519
ENSG00000118495	ENSG00000138738	1	1	rs149110519	rs149110519
ENSG00000118495	ENSG00000138772	1	1	rs149110519	rs149110519
ENSG00000118495	ENSG00000138942	-1	1	rs149110519	rs149110519
ENSG00000118495	ENSG00000139083	-1	1	rs149110519	rs149110519
ENSG00000118495	ENSG00000139436	-1	1	rs149110519	rs149110519
ENSG00000118495	ENSG00000139437	-1	1	rs149110519	rs73008259
ENSG00000118495	ENSG00000139722	-1	1	rs149110519	rs149110519
ENSG00000118495	ENSG00000139946	1	1	rs149110519	rs149110519
ENSG00000118495	ENSG00000140090	1	1	rs149110519	rs149110519
ENSG00000118495	ENSG00000140280	-1	1	rs149110519	rs149110519
ENSG00000118495	ENSG00000140563	1	1	rs149110519	rs149110519
ENSG00000118495	ENSG00000140854	-1	1	rs149110519	rs149110519
ENSG00000118495	ENSG00000140939	-1	1	rs149110519	rs149110519
ENSG00000118495	ENSG00000140961	1	1	rs149110519	rs73008259
ENSG00000118495	ENSG00000141096	1	1	rs149110519	rs149110519
ENSG00000118495	ENSG00000141179	1	1	rs149110519	rs149110519
ENSG00000118495	ENSG00000141298	-1	1	rs149110519	rs149110519
ENSG00000118495	ENSG00000141447	-1	1	rs149110519	rs73008259
ENSG00000118495	ENSG00000141480	-1	1	rs149110519	rs73008259
ENSG00000118495	ENSG00000141556	1	1	rs149110519	rs149110519
ENSG00000118495	ENSG00000141582	1	1	rs149110519	rs149110519
ENSG00000118495	ENSG00000141646	-1	1	rs149110519	rs149110519
ENSG00000118495	ENSG00000141905	-1	1	rs149110519	rs149110519
ENSG00000118495	ENSG00000142046	-1	1	rs149110519	rs149110519
ENSG00000118495	ENSG00000142089	1	1	rs149110519	rs149110519
ENSG00000118495	ENSG00000142347	-1	1	rs149110519	rs149110519
ENSG00000118495	ENSG00000142733	1	1	rs149110519	rs149110519
ENSG00000118495	ENSG00000142784	-1	1	rs138437628	rs77853621
ENSG00000118495	ENSG00000143013	-1	1	rs149110519	rs149110519
ENSG00000118495	ENSG00000143110	1	1	rs149110519	rs149110519
ENSG00000118495	ENSG00000143207	-1	1	rs149110519	rs149110519
ENSG00000118495	ENSG00000143324	1	1	rs149110519	rs73008259
ENSG00000118495	ENSG00000143382	1	1	rs149110519	rs149110519
ENSG00000118495	ENSG00000143384	-1	1	rs149110519	rs149110519
ENSG00000118495	ENSG00000143393	-1	1	rs149110519	rs149110519
ENSG00000118495	ENSG00000143418	1	1	rs149110519	rs149110519
ENSG00000118495	ENSG00000143614	-1	1	rs149110519	rs149110519
ENSG00000118495	ENSG00000143641	1	1	rs149110519	rs73008259
ENSG00000118495	ENSG00000143815	1	1	rs149110519	rs149110519
ENSG00000118495	ENSG00000144136	-1	1	rs149110519	rs149110519
ENSG00000118495	ENSG00000145050	-1	1	rs149110519	rs149110519
ENSG00000118495	ENSG00000145703	-1	1	rs149110519	rs149110519
ENSG00000118495	ENSG00000145901	1	1	rs149110519	rs73008259
ENSG00000118495	ENSG00000146278	-1	1	rs149110519	rs149110519
ENSG00000118495	ENSG00000146576	1	1	rs149110519	rs149110519
ENSG00000118495	ENSG00000146592	-1	1	rs149110519	rs149110519
ENSG00000118495	ENSG00000146776	1	1	rs149110519	rs149110519
ENSG00000118495	ENSG00000146859	-1	1	rs149110519	rs149110519
ENSG00000118495	ENSG00000147459	-1	1	rs149110519	rs149110519
ENSG00000118495	ENSG00000147475	1	1	rs149110519	rs149110519
ENSG00000118495	ENSG00000147548	-1	1	rs149110519	rs149110519
ENSG00000118495	ENSG00000147894	-1	1	rs149110519	rs149110519
ENSG00000118495	ENSG00000148200	-1	1	rs149110519	rs149110519
ENSG00000118495	ENSG00000148358	-1	1	rs149110519	rs73008259
ENSG00000118495	ENSG00000148660	-1	1	rs149110519	rs149110519
ENSG00000118495	ENSG00000148719	-1	1	rs149110519	rs149110519
ENSG00000118495	ENSG00000148985	1	1	rs149110519	rs149110519
ENSG00000118495	ENSG00000149131	1	1	rs149110519	rs149110519
ENSG00000118495	ENSG00000149532	-1	1	rs149110519	rs149110519
ENSG00000118495	ENSG00000149798	-1	1	rs149110519	rs149110519
ENSG00000118495	ENSG00000151461	-1	1	rs149110519	rs149110519
ENSG00000118495	ENSG00000151553	-1	1	rs149110519	rs149110519
ENSG00000118495	ENSG00000151651	-1	1	rs149110519	rs149110519
ENSG00000118495	ENSG00000151726	-1	1	rs149110519	rs73008259
ENSG00000118495	ENSG00000151948	-1	1	rs149110519	rs149110519
ENSG00000118495	ENSG00000152270	-1	1	rs149110519	rs149110519
ENSG00000118495	ENSG00000152766	1	1	rs149110519	rs149110519
ENSG00000118495	ENSG00000153094	-1	1	rs149110519	rs149110519
ENSG00000118495	ENSG00000153207	-1	1	rs149110519	rs149110519
ENSG00000118495	ENSG00000153815	1	1	rs149110519	rs149110519
ENSG00000118495	ENSG00000153922	-1	1	rs149110519	rs73008259
ENSG00000118495	ENSG00000153936	-1	1	rs149110519	rs149110519
ENSG00000118495	ENSG00000154188	-1	1	rs149110519	rs149110519
ENSG00000118495	ENSG00000154845	-1	1	rs149110519	rs149110519
ENSG00000118495	ENSG00000154928	-1	1	rs149110519	rs149110519
ENSG00000118495	ENSG00000155093	-1	1	rs149110519	rs149110519
ENSG00000118495	ENSG00000155096	1	1	rs149110519	rs149110519
ENSG00000118495	ENSG00000155893	1	1	rs149110519	rs149110519
ENSG00000118495	ENSG00000155926	1	1	rs149110519	rs149110519
ENSG00000118495	ENSG00000156026	-1	1	rs149110519	rs149110519
ENSG00000118495	ENSG00000156052	-1	1	rs149110519	rs149110519
ENSG00000118495	ENSG00000156515	1	1	rs149110519	rs149110519
ENSG00000118495	ENSG00000156639	-1	1	rs149110519	rs149110519
ENSG00000118495	ENSG00000156642	1	1	rs149110519	rs149110519
ENSG00000118495	ENSG00000157017	-1	1	rs149110519	rs149110519
ENSG00000118495	ENSG00000157227	-1	1	rs149110519	rs149110519
ENSG00000118495	ENSG00000157450	-1	1	rs149110519	rs149110519
ENSG00000118495	ENSG00000157551	1	1	rs149110519	rs149110519
ENSG00000118495	ENSG00000157693	1	1	rs149110519	rs149110519
ENSG00000118495	ENSG00000158089	-1	1	rs149110519	rs149110519
ENSG00000118495	ENSG00000158109	-1	1	rs149110519	rs149110519
ENSG00000118495	ENSG00000158517	-1	1	rs149110519	rs149110519
ENSG00000118495	ENSG00000158805	-1	1	rs149110519	rs149110519
ENSG00000118495	ENSG00000158825	1	1	rs149110519	rs149110519
ENSG00000118495	ENSG00000159322	1	1	rs149110519	rs73008259
ENSG00000118495	ENSG00000159352	-1	1	rs149110519	rs149110519
ENSG00000118495	ENSG00000159399	1	1	rs149110519	rs149110519
ENSG00000118495	ENSG00000159556	1	1	rs149110519	rs149110519
ENSG00000118495	ENSG00000159592	1	1	rs149110519	rs149110519
ENSG00000118495	ENSG00000159720	-1	1	rs149110519	rs149110519
ENSG00000118495	ENSG00000159842	1	1	rs149110519	rs149110519
ENSG00000118495	ENSG00000160404	-1	1	rs149110519	rs149110519
ENSG00000118495	ENSG00000160410	-1	1	rs149110519	rs149110519
ENSG00000118495	ENSG00000160570	1	1	rs149110519	rs149110519
ENSG00000118495	ENSG00000160588	1	1	rs149110519	rs149110519
ENSG00000118495	ENSG00000160593	1	1	rs149110519	rs149110519
ENSG00000118495	ENSG00000160691	-1	1	rs149110519	rs149110519
ENSG00000118495	ENSG00000160703	1	1	rs149110519	rs149110519
ENSG00000118495	ENSG00000160883	1	1	rs149110519	rs149110519
ENSG00000118495	ENSG00000160888	1	1	rs149110519	rs149110519
ENSG00000118495	ENSG00000160999	1	1	rs149110519	rs73008259
ENSG00000118495	ENSG00000161036	1	1	rs149110519	rs149110519
ENSG00000118495	ENSG00000161040	-1	1	rs149110519	rs149110519
ENSG00000118495	ENSG00000161202	-1	1	rs149110519	rs73008259
ENSG00000118495	ENSG00000161217	1	1	rs149110519	rs149110519
ENSG00000118495	ENSG00000161526	-1	1	rs149110519	rs149110519
ENSG00000118495	ENSG00000161638	-1	1	rs149110519	rs149110519
ENSG00000118495	ENSG00000162066	1	1	rs149110519	rs73008259
ENSG00000118495	ENSG00000162076	1	1	rs149110519	rs149110519
ENSG00000118495	ENSG00000162078	1	1	rs149110519	rs149110519
ENSG00000118495	ENSG00000162551	-1	1	rs149110519	rs149110519
ENSG00000118495	ENSG00000162645	-1	1	rs149110519	rs149110519
ENSG00000118495	ENSG00000162783	1	1	rs149110519	rs149110519
ENSG00000118495	ENSG00000162869	1	1	rs149110519	rs73008259
ENSG00000118495	ENSG00000162881	1	1	rs149110519	rs149110519
ENSG00000118495	ENSG00000162923	-1	1	rs149110519	rs149110519
ENSG00000118495	ENSG00000163297	1	1	rs149110519	rs73008259
ENSG00000118495	ENSG00000163346	-1	1	rs149110519	rs149110519
ENSG00000118495	ENSG00000163563	-1	1	rs149110519	rs149110519
ENSG00000118495	ENSG00000163625	-1	1	rs149110519	rs73008259
ENSG00000118495	ENSG00000163635	-1	1	rs149110519	rs149110519
ENSG00000118495	ENSG00000163681	-1	1	rs149110519	rs149110519
ENSG00000118495	ENSG00000163694	-1	1	rs149110519	rs149110519
ENSG00000118495	ENSG00000163950	-1	1	rs149110519	rs149110519
ENSG00000118495	ENSG00000163958	1	1	rs149110519	rs149110519
ENSG00000118495	ENSG00000163964	-1	1	rs149110519	rs149110519
ENSG00000118495	ENSG00000164047	1	1	rs149110519	rs149110519
ENSG00000118495	ENSG00000164054	-1	1	rs149110519	rs149110519
ENSG00000118495	ENSG00000164142	1	1	rs149110519	rs73008259
ENSG00000118495	ENSG00000164167	1	1	rs149110519	rs149110519
ENSG00000118495	ENSG00000164190	-1	1	rs149110519	rs149110519
ENSG00000118495	ENSG00000164327	-1	1	rs149110519	rs149110519
ENSG00000118495	ENSG00000164823	-1	1	rs149110519	rs149110519
ENSG00000118495	ENSG00000164924	1	1	rs149110519	rs149110519
ENSG00000118495	ENSG00000164938	-1	1	rs149110519	rs149110519
ENSG00000118495	ENSG00000165025	1	1	rs149110519	rs149110519
ENSG00000118495	ENSG00000165030	1	1	rs149110519	rs149110519
ENSG00000118495	ENSG00000165175	1	1	rs138437628	rs75949649
ENSG00000118495	ENSG00000165178	-1	1	rs149110519	rs149110519
ENSG00000118495	ENSG00000165238	1	1	rs149110519	rs149110519
ENSG00000118495	ENSG00000165458	-1	1	rs149110519	rs149110519
ENSG00000118495	ENSG00000165626	1	1	rs149110519	rs149110519
ENSG00000118495	ENSG00000165650	1	1	rs149110519	rs149110519
ENSG00000118495	ENSG00000165879	-1	1	rs149110519	rs149110519
ENSG00000118495	ENSG00000166265	1	1	rs149110519	rs149110519
ENSG00000118495	ENSG00000166439	-1	1	rs149110519	rs149110519
ENSG00000118495	ENSG00000166479	1	1	rs149110519	rs149110519
ENSG00000118495	ENSG00000166548	-1	1	rs149110519	rs73008259
ENSG00000118495	ENSG00000166825	-1	1	rs149110519	rs149110519
ENSG00000118495	ENSG00000166888	1	1	rs149110519	rs149110519
ENSG00000118495	ENSG00000166900	1	1	rs149110519	rs149110519
ENSG00000118495	ENSG00000166925	-1	1	rs149110519	rs149110519
ENSG00000118495	ENSG00000167173	-1	1	rs149110519	rs149110519
ENSG00000118495	ENSG00000167182	-1	1	rs149110519	rs149110519
ENSG00000118495	ENSG00000167261	1	1	rs149110519	rs149110519
ENSG00000118495	ENSG00000167291	1	1	rs149110519	rs149110519
ENSG00000118495	ENSG00000167323	1	1	rs149110519	rs73008259
ENSG00000118495	ENSG00000167461	-1	1	rs149110519	rs149110519
ENSG00000118495	ENSG00000167470	1	1	rs149110519	rs149110519
ENSG00000118495	ENSG00000167566	1	1	rs149110519	rs149110519
ENSG00000118495	ENSG00000167608	1	1	rs149110519	rs149110519
ENSG00000118495	ENSG00000167632	1	1	rs149110519	rs149110519
ENSG00000118495	ENSG00000167674	-1	1	rs149110519	rs149110519
ENSG00000118495	ENSG00000167676	-1	1	rs149110519	rs73008259
ENSG00000118495	ENSG00000167874	-1	1	rs149110519	rs149110519
ENSG00000118495	ENSG00000167895	1	1	rs149110519	rs149110519
ENSG00000118495	ENSG00000167995	1	1	rs149110519	rs149110519
ENSG00000118495	ENSG00000168062	1	1	rs149110519	rs73008259
ENSG00000118495	ENSG00000168461	-1	1	rs149110519	rs149110519
ENSG00000118495	ENSG00000169122	1	1	rs149110519	rs149110519
ENSG00000118495	ENSG00000169228	1	1	rs149110519	rs149110519
ENSG00000118495	ENSG00000169439	-1	1	rs149110519	rs149110519
ENSG00000118495	ENSG00000169692	1	1	rs149110519	rs149110519
ENSG00000118495	ENSG00000169826	1	1	rs149110519	rs149110519
ENSG00000118495	ENSG00000169902	1	1	rs149110519	rs149110519
ENSG00000118495	ENSG00000169994	-1	1	rs149110519	rs73008259
ENSG00000118495	ENSG00000170017	1	1	rs149110519	rs149110519
ENSG00000118495	ENSG00000170275	-1	1	rs149110519	rs149110519
ENSG00000118495	ENSG00000170458	-1	1	rs149110519	rs149110519
ENSG00000118495	ENSG00000170832	-1	1	rs149110519	rs149110519
ENSG00000118495	ENSG00000170881	1	1	rs149110519	rs73008259
ENSG00000118495	ENSG00000170956	1	1	rs149110519	rs149110519
ENSG00000118495	ENSG00000171310	-1	1	rs149110519	rs149110519
ENSG00000118495	ENSG00000171316	-1	1	rs149110519	rs149110519
ENSG00000118495	ENSG00000171443	1	1	rs149110519	rs149110519
ENSG00000118495	ENSG00000171608	-1	1	rs149110519	rs149110519
ENSG00000118495	ENSG00000171988	-1	1	rs149110519	rs149110519
ENSG00000118495	ENSG00000172367	1	1	rs149110519	rs149110519
ENSG00000118495	ENSG00000172530	1	1	rs149110519	rs73008259
ENSG00000118495	ENSG00000172531	1	1	rs149110519	rs149110519
ENSG00000118495	ENSG00000172765	1	1	rs149110519	rs149110519
ENSG00000118495	ENSG00000172795	-1	1	rs149110519	rs149110519
ENSG00000118495	ENSG00000172936	-1	1	rs149110519	rs73008259
ENSG00000118495	ENSG00000173011	1	1	rs149110519	rs149110519
ENSG00000118495	ENSG00000173338	1	1	rs149110519	rs149110519
ENSG00000118495	ENSG00000173372	-1	1	rs149110519	rs149110519
ENSG00000118495	ENSG00000173757	-1	1	rs149110519	rs149110519
ENSG00000118495	ENSG00000173868	-1	1	rs149110519	rs149110519
ENSG00000118495	ENSG00000174125	-1	1	rs149110519	rs149110519
ENSG00000118495	ENSG00000174132	-1	1	rs149110519	rs149110519
ENSG00000118495	ENSG00000174718	-1	1	rs149110519	rs149110519
ENSG00000118495	ENSG00000175073	-1	1	rs149110519	rs149110519
ENSG00000118495	ENSG00000175130	-1	1	rs149110519	rs149110519
ENSG00000118495	ENSG00000175197	-1	1	rs149110519	rs149110519
ENSG00000118495	ENSG00000175274	1	1	rs149110519	rs149110519
ENSG00000118495	ENSG00000175294	-1	1	rs149110519	rs149110519
ENSG00000118495	ENSG00000175756	-1	1	rs149110519	rs149110519
ENSG00000118495	ENSG00000175806	1	1	rs149110519	rs149110519
ENSG00000118495	ENSG00000176095	-1	1	rs149110519	rs149110519
ENSG00000118495	ENSG00000176170	-1	1	rs149110519	rs149110519
ENSG00000118495	ENSG00000176438	1	1	rs149110519	rs149110519
ENSG00000118495	ENSG00000176788	1	1	rs149110519	rs149110519
ENSG00000118495	ENSG00000176845	1	1	rs149110519	rs149110519
ENSG00000118495	ENSG00000177112	-1	1	rs149110519	rs73008259
ENSG00000118495	ENSG00000177125	-1	1	rs149110519	rs149110519
ENSG00000118495	ENSG00000177156	-1	1	rs149110519	rs149110519
ENSG00000118495	ENSG00000177406	1	1	rs149110519	rs149110519
ENSG00000118495	ENSG00000177666	1	1	rs149110519	rs73008259
ENSG00000118495	ENSG00000177685	1	1	rs149110519	rs73008259
ENSG00000118495	ENSG00000177706	-1	1	rs149110519	rs149110519
ENSG00000118495	ENSG00000177989	-1	1	rs149110519	rs149110519
ENSG00000118495	ENSG00000178307	-1	1	rs149110519	rs149110519
ENSG00000118495	ENSG00000178726	-1	1	rs149110519	rs149110519
ENSG00000118495	ENSG00000178814	-1	1	rs149110519	rs149110519
ENSG00000118495	ENSG00000178896	-1	1	rs149110519	rs149110519
ENSG00000118495	ENSG00000179456	-1	1	rs149110519	rs149110519
ENSG00000118495	ENSG00000179862	1	1	rs149110519	rs149110519
ENSG00000118495	ENSG00000179922	1	1	rs149110519	rs149110519
ENSG00000118495	ENSG00000179943	-1	1	rs149110519	rs73008259
ENSG00000118495	ENSG00000180316	1	1	rs149110519	rs149110519
ENSG00000118495	ENSG00000180509	1	1	rs149110519	rs149110519
ENSG00000118495	ENSG00000180549	-1	1	rs149110519	rs73008259
ENSG00000118495	ENSG00000180767	1	1	rs149110519	rs149110519
ENSG00000118495	ENSG00000180871	-1	1	rs149110519	rs149110519
ENSG00000118495	ENSG00000180891	1	1	rs149110519	rs149110519
ENSG00000118495	ENSG00000181274	-1	1	rs149110519	rs149110519
ENSG00000118495	ENSG00000181350	1	1	rs149110519	rs149110519
ENSG00000118495	ENSG00000181481	-1	1	rs149110519	rs149110519
ENSG00000118495	ENSG00000181631	-1	1	rs149110519	rs149110519
ENSG00000118495	ENSG00000181817	1	1	rs149110519	rs149110519
ENSG00000118495	ENSG00000182022	1	1	rs149110519	rs149110519
ENSG00000118495	ENSG00000182117	-1	1	rs149110519	rs149110519
ENSG00000118495	ENSG00000182389	-1	1	rs149110519	rs149110519
ENSG00000118495	ENSG00000182473	1	1	rs149110519	rs149110519
ENSG00000118495	ENSG00000182504	-1	1	rs149110519	rs149110519
ENSG00000118495	ENSG00000182541	-1	1	rs149110519	rs149110519
ENSG00000118495	ENSG00000182606	1	1	rs149110519	rs149110519
ENSG00000118495	ENSG00000182923	-1	1	rs149110519	rs149110519
ENSG00000118495	ENSG00000183307	-1	1	rs149110519	rs149110519
ENSG00000118495	ENSG00000183401	-1	1	rs149110519	rs149110519
ENSG00000118495	ENSG00000183421	1	1	rs149110519	rs149110519
ENSG00000118495	ENSG00000183484	1	1	rs149110519	rs149110519
ENSG00000118495	ENSG00000183621	1	1	rs149110519	rs149110519
ENSG00000118495	ENSG00000183955	-1	1	rs149110519	rs149110519
ENSG00000118495	ENSG00000184384	-1	1	rs149110519	rs149110519
ENSG00000118495	ENSG00000184588	-1	1	rs149110519	rs149110519
ENSG00000118495	ENSG00000185010	1	1	rs149110519	rs149110519
ENSG00000118495	ENSG00000185201	1	1	rs149110519	rs149110519
ENSG00000118495	ENSG00000185262	-1	1	rs149110519	rs149110519
ENSG00000118495	ENSG00000185359	-1	1	rs149110519	rs149110519
ENSG00000118495	ENSG00000185947	-1	1	rs149110519	rs149110519
ENSG00000118495	ENSG00000185963	-1	1	rs149110519	rs149110519
ENSG00000118495	ENSG00000186047	1	1	rs149110519	rs149110519
ENSG00000118495	ENSG00000186187	1	1	rs149110519	rs149110519
ENSG00000118495	ENSG00000186517	1	1	rs149110519	rs149110519
ENSG00000118495	ENSG00000186908	1	1	rs149110519	rs149110519
ENSG00000118495	ENSG00000187210	1	1	rs149110519	rs149110519
ENSG00000118495	ENSG00000187266	1	1	rs149110519	rs73008259
ENSG00000118495	ENSG00000187605	1	1	rs149110519	rs149110519
ENSG00000118495	ENSG00000188158	-1	1	rs149110519	rs149110519
ENSG00000118495	ENSG00000188483	1	1	rs149110519	rs149110519
ENSG00000118495	ENSG00000188559	-1	1	rs149110519	rs149110519
ENSG00000118495	ENSG00000188786	-1	1	rs149110519	rs73008259
ENSG00000118495	ENSG00000188897	-1	1	rs149110519	rs149110519
ENSG00000118495	ENSG00000188921	1	1	rs149110519	rs149110519
ENSG00000118495	ENSG00000189067	-1	1	rs149110519	rs73008259
ENSG00000118495	ENSG00000196083	-1	1	rs149110519	rs149110519
ENSG00000118495	ENSG00000196154	1	1	rs149110519	rs149110519
ENSG00000118495	ENSG00000196182	1	1	rs149110519	rs73008259
ENSG00000118495	ENSG00000196209	1	1	rs149110519	rs149110519
ENSG00000118495	ENSG00000196227	1	1	rs149110519	rs149110519
ENSG00000118495	ENSG00000196352	1	1	rs149110519	rs149110519
ENSG00000118495	ENSG00000196547	-1	1	rs149110519	rs149110519
ENSG00000118495	ENSG00000196549	-1	1	rs149110519	rs149110519
ENSG00000118495	ENSG00000196562	-1	1	rs149110519	rs149110519
ENSG00000118495	ENSG00000196663	-1	1	rs149110519	rs149110519
ENSG00000118495	ENSG00000196730	1	1	rs149110519	rs149110519
ENSG00000118495	ENSG00000196782	-1	1	rs149110519	rs73008259
ENSG00000118495	ENSG00000196812	-1	1	rs149110519	rs149110519
ENSG00000118495	ENSG00000196924	1	1	rs149110519	rs149110519
ENSG00000118495	ENSG00000196954	-1	1	rs149110519	rs149110519
ENSG00000118495	ENSG00000196975	1	1	rs149110519	rs149110519
ENSG00000118495	ENSG00000197165	1	1	rs149110519	rs149110519
ENSG00000118495	ENSG00000197208	-1	1	rs149110519	rs149110519
ENSG00000118495	ENSG00000197321	1	1	rs149110519	rs149110519
ENSG00000118495	ENSG00000197442	1	1	rs149110519	rs149110519
ENSG00000118495	ENSG00000197535	-1	1	rs149110519	rs149110519
ENSG00000118495	ENSG00000197555	-1	1	rs149110519	rs149110519
ENSG00000118495	ENSG00000197579	-1	1	rs149110519	rs149110519
ENSG00000118495	ENSG00000197746	1	1	rs149110519	rs149110519
ENSG00000118495	ENSG00000197782	1	1	rs149110519	rs149110519
ENSG00000118495	ENSG00000197943	1	1	rs149110519	rs149110519
ENSG00000118495	ENSG00000197956	1	1	rs149110519	rs149110519
ENSG00000118495	ENSG00000197965	-1	1	rs149110519	rs149110519
ENSG00000118495	ENSG00000198089	1	1	rs149110519	rs149110519
ENSG00000118495	ENSG00000198355	1	1	rs149110519	rs149110519
ENSG00000118495	ENSG00000198363	-1	1	rs149110519	rs149110519
ENSG00000118495	ENSG00000198399	1	1	rs149110519	rs149110519
ENSG00000118495	ENSG00000198604	-1	1	rs149110519	rs149110519
ENSG00000118495	ENSG00000198673	-1	1	rs149110519	rs73008259
ENSG00000118495	ENSG00000198728	1	1	rs149110519	rs149110519
ENSG00000118495	ENSG00000198734	1	1	rs149110519	rs149110519
ENSG00000118495	ENSG00000198736	1	1	rs149110519	rs149110519
ENSG00000118495	ENSG00000198792	-1	1	rs149110519	rs149110519
ENSG00000118495	ENSG00000198830	1	1	rs149110519	rs73008259
ENSG00000118495	ENSG00000198833	-1	1	rs149110519	rs149110519
ENSG00000118495	ENSG00000198837	1	1	rs149110519	rs149110519
ENSG00000118495	ENSG00000198843	-1	1	rs149110519	rs149110519
ENSG00000118495	ENSG00000198909	-1	1	rs138437628	6:144032123:A:ATTT
ENSG00000118495	ENSG00000198920	1	1	rs149110519	rs149110519
ENSG00000118495	ENSG00000198951	1	1	rs149110519	rs149110519
ENSG00000118495	ENSG00000198964	1	1	rs149110519	rs149110519
ENSG00000118495	ENSG00000203710	-1	1	rs149110519	rs73008259
ENSG00000118495	ENSG00000203999	1	1	rs149110519	rs73008259
ENSG00000118495	ENSG00000204160	-1	1	rs149110519	rs149110519
ENSG00000118495	ENSG00000204569	-1	1	rs149110519	rs73008259
ENSG00000118495	ENSG00000205133	1	1	rs149110519	rs149110519
ENSG00000118495	ENSG00000205517	1	1	rs149110519	rs149110519
ENSG00000118495	ENSG00000205581	1	1	rs149110519	rs149110519
ENSG00000118495	ENSG00000205744	1	1	rs149110519	rs149110519
ENSG00000118495	ENSG00000205903	1	1	rs149110519	rs149110519
ENSG00000118495	ENSG00000213722	-1	1	rs149110519	rs149110519
ENSG00000118495	ENSG00000213903	1	1	rs149110519	rs149110519
ENSG00000118495	ENSG00000213937	1	1	rs149110519	rs149110519
ENSG00000118495	ENSG00000213999	1	1	rs149110519	rs149110519
ENSG00000118495	ENSG00000214063	-1	1	rs149110519	rs149110519
ENSG00000118495	ENSG00000214193	1	1	rs149110519	rs73008259
ENSG00000118495	ENSG00000215717	-1	1	rs149110519	rs149110519
ENSG00000118495	ENSG00000216588	1	1	rs149110519	rs73008259
ENSG00000118495	ENSG00000217555	-1	1	rs149110519	rs149110519
ENSG00000118495	ENSG00000221869	-1	1	rs149110519	rs149110519
ENSG00000118495	ENSG00000222041	-1	1	rs149110519	rs149110519
ENSG00000118495	ENSG00000224397	1	1	rs138437628	rs77691416
ENSG00000118495	ENSG00000228278	1	1	rs149110519	rs73008259
ENSG00000118495	ENSG00000228315	1	1	rs149110519	rs149110519
ENSG00000118495	ENSG00000229314	1	1	rs149110519	rs149110519
ENSG00000118495	ENSG00000233038	1	1	rs138437628	rs117059750
ENSG00000118495	ENSG00000235944	1	1	rs149110519	rs149110519
ENSG00000118495	ENSG00000238005	1	1	rs149110519	rs149110519
ENSG00000118495	ENSG00000240710	1	1	rs149110519	rs149110519
ENSG00000118495	ENSG00000241399	-1	1	rs149110519	rs149110519
ENSG00000118495	ENSG00000241839	1	1	rs149110519	rs149110519
ENSG00000118495	ENSG00000241889	-1	1	rs149110519	rs149110519
ENSG00000118495	ENSG00000242247	1	1	rs149110519	rs73008259
ENSG00000118495	ENSG00000242252	-1	1	rs149110519	rs149110519
ENSG00000118495	ENSG00000243660	1	1	rs149110519	rs73008259
ENSG00000118495	ENSG00000245466	1	1	rs149110519	rs149110519
ENSG00000118495	ENSG00000247596	-1	1	rs149110519	rs149110519
ENSG00000118495	ENSG00000248099	1	1	rs149110519	rs149110519
ENSG00000118495	ENSG00000248712	1	1	rs149110519	rs149110519
ENSG00000118495	ENSG00000250303	1	1	rs149110519	rs149110519
ENSG00000118495	ENSG00000250510	-1	1	rs149110519	rs149110519
ENSG00000118495	ENSG00000251692	1	1	rs138437628	rs75547109
ENSG00000118495	ENSG00000253641	1	1	rs149110519	rs149110519
ENSG00000118495	ENSG00000253729	-1	1	rs149110519	rs149110519
ENSG00000118495	ENSG00000256235	1	1	rs138437628	rs186672300
ENSG00000118495	ENSG00000256433	-1	1	rs149110519	rs73008259
ENSG00000118495	ENSG00000256448	1	1	rs149110519	rs149110519
ENSG00000118495	ENSG00000261211	1	1	rs149110519	rs73008259
ENSG00000118495	ENSG00000261221	1	1	rs149110519	rs149110519
ENSG00000118495	ENSG00000266714	1	1	rs149110519	rs73008259
ENSG00000118495	ENSG00000270574	1	1	rs149110519	rs149110519
ENSG00000118495	ENSG00000272933	-1	1	rs149110519	rs73008259
ENSG00000118513	ENSG00000005381	1	1	rs66650371	rs35786788
ENSG00000118513	ENSG00000008441	-1	1	rs66650371	rs56293029
ENSG00000118513	ENSG00000012223	1	1	rs66650371	rs34164109
ENSG00000118513	ENSG00000022840	1	1	rs66650371	rs9376090
ENSG00000118513	ENSG00000047597	-1	1	rs66650371	rs1331309
ENSG00000118513	ENSG00000055118	-1	1	rs66650371	rs35786788
ENSG00000118513	ENSG00000065491	1	1	rs66650371	rs9399136
ENSG00000118513	ENSG00000065618	1	1	rs66650371	rs56293029
ENSG00000118513	ENSG00000067836	1	1	rs66650371	rs9389269
ENSG00000118513	ENSG00000068971	1	1	rs66650371	rs66650371
ENSG00000118513	ENSG00000069345	-1	1	rs66650371	rs1331309
ENSG00000118513	ENSG00000076864	-1	1	rs66650371	rs9402686
ENSG00000118513	ENSG00000078902	1	1	rs66650371	rs35786788
ENSG00000118513	ENSG00000087460	-1	1	rs66650371	rs9376090
ENSG00000118513	ENSG00000088992	-1	1	rs66650371	rs9376090
ENSG00000118513	ENSG00000095739	-1	1	rs66650371	rs34208856
ENSG00000118513	ENSG00000096006	1	1	rs66650371	rs9389268
ENSG00000118513	ENSG00000100225	1	1	rs66650371	rs9376090
ENSG00000118513	ENSG00000100448	1	1	rs66650371	rs56293029
ENSG00000118513	ENSG00000100614	1	1	rs66650371	rs9376090
ENSG00000118513	ENSG00000100897	1	1	rs66650371	rs9376091
ENSG00000118513	ENSG00000101856	-1	1	rs66650371	rs34208856
ENSG00000118513	ENSG00000102145	1	1	rs66650371	rs1331309
ENSG00000118513	ENSG00000103145	-1	1	rs66650371	rs34164109
ENSG00000118513	ENSG00000103148	1	1	rs66650371	rs35959442
ENSG00000118513	ENSG00000103202	-1	1	rs66650371	rs9376090
ENSG00000118513	ENSG00000103876	-1	1	rs66650371	rs9402686
ENSG00000118513	ENSG00000104219	1	1	rs66650371	rs9399137
ENSG00000118513	ENSG00000104522	-1	1	rs66650371	rs34164109
ENSG00000118513	ENSG00000104765	-1	1	rs66650371	rs1331309
ENSG00000118513	ENSG00000105402	-1	1	rs66650371	rs9376090
ENSG00000118513	ENSG00000105610	1	1	rs66650371	rs34164109
ENSG00000118513	ENSG00000107521	-1	1	rs66650371	rs1331309
ENSG00000118513	ENSG00000107902	-1	1	rs66650371	rs11356238
ENSG00000118513	ENSG00000108960	-1	1	rs66650371	rs7776054
ENSG00000118513	ENSG00000112335	-1	1	rs66650371	rs1331309
ENSG00000118513	ENSG00000113088	-1	1	rs66650371	rs66650371
ENSG00000118513	ENSG00000115268	1	1	rs66650371	rs7776054
ENSG00000118513	ENSG00000115758	1	1	rs66650371	rs9399137
ENSG00000118513	ENSG00000117394	1	1	rs66650371	rs11759553
ENSG00000118513	ENSG00000118113	1	1	rs66650371	rs9389268
ENSG00000118513	ENSG00000118473	-1	1	rs66650371	rs34164109
ENSG00000118513	ENSG00000119636	-1	1	rs66650371	rs9389268
ENSG00000118513	ENSG00000122490	1	1	rs66650371	rs35786788
ENSG00000118513	ENSG00000124302	-1	1	rs66650371	rs1331309
ENSG00000118513	ENSG00000125148	1	1	rs66650371	rs9399137
ENSG00000118513	ENSG00000125534	-1	1	rs66650371	rs9376090
ENSG00000118513	ENSG00000125810	-1	1	rs66650371	rs9402685
ENSG00000118513	ENSG00000125869	-1	1	rs66650371	rs34164109
ENSG00000118513	ENSG00000126432	1	1	rs66650371	rs7776054
ENSG00000118513	ENSG00000130821	1	1	rs66650371	rs1331309
ENSG00000118513	ENSG00000131981	-1	1	rs66650371	rs9376091
ENSG00000118513	ENSG00000132819	1	1	rs66650371	rs9399137
ENSG00000118513	ENSG00000133069	1	1	rs66650371	rs11759553
ENSG00000118513	ENSG00000133112	1	1	rs66650371	rs9373124
ENSG00000118513	ENSG00000133193	-1	1	rs66650371	rs1331309
ENSG00000118513	ENSG00000134779	-1	1	rs66650371	rs9399136
ENSG00000118513	ENSG00000135838	-1	1	rs66650371	rs7776054
ENSG00000118513	ENSG00000135924	1	1	rs66650371	rs34164109
ENSG00000118513	ENSG00000136842	-1	1	rs66650371	rs375867652
ENSG00000118513	ENSG00000136908	-1	1	rs66650371	rs375867652
ENSG00000118513	ENSG00000136929	-1	1	rs66650371	rs56293029
ENSG00000118513	ENSG00000137193	1	1	rs66650371	rs9399137
ENSG00000118513	ENSG00000138756	-1	1	rs66650371	rs9376091
ENSG00000118513	ENSG00000140264	-1	1	rs66650371	rs34164109
ENSG00000118513	ENSG00000141030	-1	1	rs66650371	rs9376090
ENSG00000118513	ENSG00000141179	-1	1	rs66650371	rs35786788
ENSG00000118513	ENSG00000142453	1	1	rs66650371	rs9399137
ENSG00000118513	ENSG00000143224	1	1	rs66650371	rs4895440
ENSG00000118513	ENSG00000143727	-1	1	rs66650371	rs9376091
ENSG00000118513	ENSG00000143774	1	1	rs66650371	rs9376091
ENSG00000118513	ENSG00000144567	1	1	rs66650371	rs34164109
ENSG00000118513	ENSG00000144659	1	1	rs66650371	rs9389269
ENSG00000118513	ENSG00000145901	1	1	rs66650371	rs34164109
ENSG00000118513	ENSG00000146007	-1	1	rs66650371	rs1331309
ENSG00000118513	ENSG00000147036	-1	1	rs66650371	rs1331309
ENSG00000118513	ENSG00000148288	1	1	rs66650371	rs1331309
ENSG00000118513	ENSG00000148341	1	1	rs66650371	rs9402685
ENSG00000118513	ENSG00000148908	-1	1	rs66650371	rs34208856
ENSG00000118513	ENSG00000149260	1	1	rs66650371	rs34164109
ENSG00000118513	ENSG00000149806	1	1	rs66650371	rs9402686
ENSG00000118513	ENSG00000149809	1	1	rs66650371	rs9399137
ENSG00000118513	ENSG00000151474	1	1	rs66650371	rs34164109
ENSG00000118513	ENSG00000152078	1	1	rs66650371	rs34164109
ENSG00000118513	ENSG00000152082	-1	1	rs66650371	rs9402685
ENSG00000118513	ENSG00000153814	-1	1	rs66650371	rs9376091
ENSG00000118513	ENSG00000154114	1	1	rs66650371	rs35786788
ENSG00000118513	ENSG00000156298	-1	1	rs66650371	rs34164109
ENSG00000118513	ENSG00000156515	-1	1	rs66650371	rs9376091
ENSG00000118513	ENSG00000158710	1	1	rs66650371	rs7776054
ENSG00000118513	ENSG00000158850	1	1	rs66650371	rs34164109
ENSG00000118513	ENSG00000158856	1	1	rs66650371	rs1331309
ENSG00000118513	ENSG00000159335	1	1	rs66650371	rs56293029
ENSG00000118513	ENSG00000159348	-1	1	rs66650371	rs9402685
ENSG00000118513	ENSG00000160445	1	1	rs66650371	rs34208856
ENSG00000118513	ENSG00000162366	1	1	rs66650371	rs34164109
ENSG00000118513	ENSG00000162367	1	1	rs66650371	rs66650371
ENSG00000118513	ENSG00000162599	1	1	rs66650371	rs34164109
ENSG00000118513	ENSG00000162873	1	1	rs66650371	rs1331309
ENSG00000118513	ENSG00000163430	1	1	rs66650371	rs9373124
ENSG00000118513	ENSG00000163554	1	1	rs66650371	rs7776054
ENSG00000118513	ENSG00000163812	-1	1	rs66650371	rs9399136
ENSG00000118513	ENSG00000164047	1	1	rs66650371	rs56293029
ENSG00000118513	ENSG00000164821	1	1	rs66650371	rs9389268
ENSG00000118513	ENSG00000164849	1	1	rs66650371	rs9376090
ENSG00000118513	ENSG00000165617	1	1	rs66650371	rs34208856
ENSG00000118513	ENSG00000165949	-1	1	rs66650371	rs34208856
ENSG00000118513	ENSG00000166681	-1	1	rs66650371	rs34208856
ENSG00000118513	ENSG00000166783	1	1	rs66650371	rs9389268
ENSG00000118513	ENSG00000166793	1	1	rs66650371	rs9402686
ENSG00000118513	ENSG00000167244	-1	1	rs66650371	rs9399136
ENSG00000118513	ENSG00000167671	1	1	rs66650371	rs34164109
ENSG00000118513	ENSG00000167705	1	1	rs66650371	rs11356238
ENSG00000118513	ENSG00000167815	-1	1	rs66650371	rs1331309
ENSG00000118513	ENSG00000167992	1	1	rs66650371	rs9389268
ENSG00000118513	ENSG00000168118	-1	1	rs66650371	rs9376090
ENSG00000118513	ENSG00000168785	1	1	rs66650371	rs9399136
ENSG00000118513	ENSG00000172005	1	1	rs66650371	rs9399137
ENSG00000118513	ENSG00000172159	-1	1	rs66650371	rs34208856
ENSG00000118513	ENSG00000172215	-1	1	rs66650371	rs66650371
ENSG00000118513	ENSG00000172270	-1	1	rs66650371	rs35786788
ENSG00000118513	ENSG00000172331	-1	1	rs66650371	rs34208856
ENSG00000118513	ENSG00000173868	-1	1	rs66650371	rs9376090
ENSG00000118513	ENSG00000174456	-1	1	rs66650371	rs34208856
ENSG00000118513	ENSG00000178297	1	1	rs66650371	rs9389268
ENSG00000118513	ENSG00000179526	1	1	rs66650371	rs9376091
ENSG00000118513	ENSG00000179632	1	1	rs66650371	rs9376091
ENSG00000118513	ENSG00000181788	1	1	rs66650371	rs9399136
ENSG00000118513	ENSG00000182732	-1	1	rs66650371	rs9376090
ENSG00000118513	ENSG00000183111	1	1	rs66650371	rs9402686
ENSG00000118513	ENSG00000183508	-1	1	rs66650371	rs9373124
ENSG00000118513	ENSG00000185236	-1	1	rs66650371	rs34164109
ENSG00000118513	ENSG00000187017	1	1	rs66650371	rs9402685
ENSG00000118513	ENSG00000187699	-1	1	rs66650371	rs34164109
ENSG00000118513	ENSG00000187902	-1	1	rs66650371	rs9376090
ENSG00000118513	ENSG00000188229	1	1	rs66650371	rs4895441
ENSG00000118513	ENSG00000189221	1	1	rs66650371	rs35959442
ENSG00000118513	ENSG00000196188	-1	1	rs66650371	rs9376090
ENSG00000118513	ENSG00000196407	-1	1	rs66650371	rs35786788
ENSG00000118513	ENSG00000196565	-1	1	rs66650371	rs9376090
ENSG00000118513	ENSG00000197561	1	1	rs66650371	rs9389268
ENSG00000118513	ENSG00000197993	-1	1	rs66650371	rs9402685
ENSG00000118513	ENSG00000198176	-1	1	rs66650371	rs9376091
ENSG00000118513	ENSG00000198892	1	1	rs66650371	rs9402686
ENSG00000118513	ENSG00000204463	1	1	rs66650371	rs34208856
ENSG00000118513	ENSG00000204613	1	1	rs66650371	rs34164109
ENSG00000118513	ENSG00000213934	-1	1	rs66650371	rs34164109
ENSG00000118513	ENSG00000224805	-1	1	rs66650371	rs9376090
ENSG00000118513	ENSG00000229117	1	1	rs66650371	rs34208856
ENSG00000118513	ENSG00000229754	-1	1	rs66650371	rs11356238
ENSG00000118513	ENSG00000233276	-1	1	rs66650371	rs9376091
ENSG00000118513	ENSG00000236901	1	1	rs66650371	rs9402686
ENSG00000118513	ENSG00000238269	-1	1	rs66650371	rs9376090
ENSG00000118513	ENSG00000249992	-1	1	rs66650371	rs9399137
ENSG00000118513	ENSG00000250361	-1	1	rs66650371	rs4895441
ENSG00000118513	ENSG00000253549	-1	1	rs66650371	rs34164109
ENSG00000118513	ENSG00000253986	-1	1	rs66650371	rs9399136
ENSG00000118513	ENSG00000254999	-1	1	rs66650371	rs9399136
ENSG00000118513	ENSG00000256235	-1	1	rs66650371	rs9399136
ENSG00000118513	ENSG00000260549	1	1	rs66650371	rs9402685
ENSG00000118513	ENSG00000260979	1	1	rs66650371	rs9402686
ENSG00000118564	ENSG00000158578	1	1	rs1134634	rs1134634
ENSG00000118620	ENSG00000110931	-1	1	rs12327638	rs12327638
ENSG00000118620	ENSG00000149357	-1	1	rs12327638	rs12973203
ENSG00000118620	ENSG00000174718	-1	1	rs12327638	rs74174022
ENSG00000118640	ENSG00000075413	1	1	rs5832650	rs2886722
ENSG00000118640	ENSG00000109171	1	1	rs5832650	rs2886722
ENSG00000118640	ENSG00000163513	1	1	rs55829881	rs6721924
ENSG00000118640	ENSG00000197930	1	1	rs5832650	rs11326680
ENSG00000118640	ENSG00000214688	1	1	rs55829881	rs10172544
ENSG00000118689	ENSG00000012822	1	1	rs9480865	rs9486913
ENSG00000118689	ENSG00000019995	1	1	rs9480865	rs9320265
ENSG00000118689	ENSG00000047346	1	1	rs9480865	rs4317448
ENSG00000118689	ENSG00000048392	1	1	rs9480865	rs7753734
ENSG00000118689	ENSG00000062716	1	1	rs9480865	rs9285397
ENSG00000118689	ENSG00000071967	1	1	rs9480865	rs4317448
ENSG00000118689	ENSG00000073150	1	1	rs9480865	rs9285397
ENSG00000118689	ENSG00000073910	1	1	rs9480865	rs3778588
ENSG00000118689	ENSG00000075426	1	1	rs9480865	rs7754626
ENSG00000118689	ENSG00000100307	1	1	rs9480865	rs4317448
ENSG00000118689	ENSG00000100439	1	1	rs9480865	rs9285397
ENSG00000118689	ENSG00000101343	1	1	rs9480865	rs9285397
ENSG00000118689	ENSG00000103502	1	1	rs9480865	6:108593713:C:CTT
ENSG00000118689	ENSG00000104419	1	1	rs9480865	rs9285397
ENSG00000118689	ENSG00000105352	1	1	rs9480865	rs9285397
ENSG00000118689	ENSG00000105856	1	1	rs9480865	rs9285397
ENSG00000118689	ENSG00000109458	1	1	rs9480865	rs3778588
ENSG00000118689	ENSG00000110852	1	1	rs9480865	rs3778588
ENSG00000118689	ENSG00000111276	1	1	rs9480865	6:108593713:C:CTT
ENSG00000118689	ENSG00000111729	-1	1	rs9480865	6:108593713:C:CTT
ENSG00000118689	ENSG00000113161	-1	1	rs9480865	rs9285397
ENSG00000118689	ENSG00000119048	1	1	rs9480865	rs9486902
ENSG00000118689	ENSG00000130939	1	1	rs9480865	rs9285397
ENSG00000118689	ENSG00000133318	1	1	rs9480865	6:108593713:C:CTT
ENSG00000118689	ENSG00000135365	1	1	rs9480865	rs7753734
ENSG00000118689	ENSG00000140332	1	1	rs9480865	rs9285397
ENSG00000118689	ENSG00000142784	1	1	rs9480865	rs9285397
ENSG00000118689	ENSG00000143797	1	1	rs9480865	rs3778588
ENSG00000118689	ENSG00000147548	1	1	rs9480865	rs9480866
ENSG00000118689	ENSG00000157107	1	1	rs9480865	rs9285397
ENSG00000118689	ENSG00000157954	1	1	rs9480865	rs4317448
ENSG00000118689	ENSG00000162413	1	1	rs9480865	rs9285397
ENSG00000118689	ENSG00000164938	1	1	rs9480865	rs4317448
ENSG00000118689	ENSG00000166224	1	1	rs9480865	rs9285397
ENSG00000118689	ENSG00000168216	1	1	rs9480865	6:108593713:C:CTT
ENSG00000118689	ENSG00000168763	1	1	rs9480865	rs9285397
ENSG00000118689	ENSG00000177169	1	1	rs9480865	rs9285397
ENSG00000118689	ENSG00000186529	-1	1	rs9480865	6:108593713:C:CTT
ENSG00000118689	ENSG00000196923	-1	1	rs9480865	rs4317448
ENSG00000118689	ENSG00000198925	1	1	rs9480865	rs4317448
ENSG00000118689	ENSG00000213719	-1	1	rs9480865	rs3778588
ENSG00000118689	ENSG00000235750	1	1	rs9480865	rs68018975
ENSG00000118922	ENSG00000077713	-1	1	rs138423342	rs9600233
ENSG00000118922	ENSG00000102349	-1	1	rs138423342	rs9600235
ENSG00000118922	ENSG00000105552	-1	1	rs138423342	rs9600237
ENSG00000118922	ENSG00000113721	-1	1	rs138423342	rs7317646
ENSG00000118922	ENSG00000115085	-1	1	rs138423342	rs7317646
ENSG00000118922	ENSG00000127585	-1	1	rs138423342	rs9600232
ENSG00000118922	ENSG00000136802	-1	1	rs138423342	rs77919370
ENSG00000118922	ENSG00000141622	-1	1	rs138423342	rs77919370
ENSG00000118922	ENSG00000163462	-1	1	rs138423342	rs7317646
ENSG00000118922	ENSG00000172348	1	1	rs138423342	rs546775182
ENSG00000118922	ENSG00000178038	1	1	rs9573281	rs7984233
ENSG00000118922	ENSG00000182809	-1	1	rs138423342	rs9600231
ENSG00000118922	ENSG00000185499	-1	1	rs138423342	rs60415171
ENSG00000118922	ENSG00000186654	-1	1	rs138423342	rs7317646
ENSG00000118922	ENSG00000198821	-1	1	rs138423342	rs7317646
ENSG00000118922	ENSG00000204681	-1	1	rs138423342	rs9600235
ENSG00000118922	ENSG00000248476	-1	1	rs5804718	rs58889260
ENSG00000119383	ENSG00000070404	1	1	rs10988111	rs8507
ENSG00000119383	ENSG00000086548	1	1	rs10988111	rs7865928
ENSG00000119383	ENSG00000164047	1	1	rs10988111	rs7865928
ENSG00000119383	ENSG00000173391	1	1	rs10988111	rs10739734
ENSG00000119383	ENSG00000179869	1	1	rs10988111	rs7865928
ENSG00000119408	ENSG00000008869	1	1	rs72759285	rs72759276
ENSG00000119408	ENSG00000010361	1	1	rs72759285	rs72759286
ENSG00000119408	ENSG00000010404	1	1	rs72759285	rs72759285
ENSG00000119408	ENSG00000014257	-1	1	rs72759285	rs56073786
ENSG00000119408	ENSG00000026025	1	1	rs72759285	rs72759285
ENSG00000119408	ENSG00000026508	1	1	rs72759285	rs72759276
ENSG00000119408	ENSG00000026652	1	1	rs72759285	rs72759285
ENSG00000119408	ENSG00000027697	-1	1	rs72759285	rs72759276
ENSG00000119408	ENSG00000053254	1	1	rs72759285	rs72759276
ENSG00000119408	ENSG00000058668	1	1	rs72759285	rs55641821
ENSG00000119408	ENSG00000064763	1	1	rs72759285	rs72759285
ENSG00000119408	ENSG00000064989	1	1	rs72759285	rs72759285
ENSG00000119408	ENSG00000065613	1	1	rs72759285	rs56073786
ENSG00000119408	ENSG00000067082	1	1	rs72759285	rs72759285
ENSG00000119408	ENSG00000068724	1	1	rs72759285	rs72759286
ENSG00000119408	ENSG00000069943	1	1	rs72759285	rs72759285
ENSG00000119408	ENSG00000073756	-1	1	rs72759285	rs7863470
ENSG00000119408	ENSG00000076513	1	1	rs72759285	rs72759276
ENSG00000119408	ENSG00000077514	1	1	rs72759285	rs72759276
ENSG00000119408	ENSG00000079257	1	1	rs72759285	rs55641821
ENSG00000119408	ENSG00000080823	1	1	rs72759285	rs72759276
ENSG00000119408	ENSG00000087903	1	1	rs72759285	rs72759285
ENSG00000119408	ENSG00000092964	1	1	rs72759285	rs72759286
ENSG00000119408	ENSG00000093167	1	1	rs72759285	rs72759285
ENSG00000119408	ENSG00000096093	1	1	rs72759285	rs72759286
ENSG00000119408	ENSG00000099991	1	1	rs72759285	rs72759276
ENSG00000119408	ENSG00000100030	1	1	rs72759285	rs72759286
ENSG00000119408	ENSG00000100218	1	1	rs72759285	rs72759286
ENSG00000119408	ENSG00000100276	1	1	rs72759285	rs72759286
ENSG00000119408	ENSG00000100365	-1	1	rs72759285	rs72759285
ENSG00000119408	ENSG00000100528	1	1	rs72759285	rs72759301
ENSG00000119408	ENSG00000104093	1	1	rs72759285	rs72759276
ENSG00000119408	ENSG00000104973	1	1	rs72759285	rs72759276
ENSG00000119408	ENSG00000107954	-1	1	rs72759285	rs72759285
ENSG00000119408	ENSG00000108798	-1	1	rs72759285	rs56342898
ENSG00000119408	ENSG00000109436	1	1	rs72759285	rs56073786
ENSG00000119408	ENSG00000110077	1	1	rs72759285	rs72759285
ENSG00000119408	ENSG00000110422	1	1	rs72759285	rs55641821
ENSG00000119408	ENSG00000110931	1	1	rs72759285	rs72759276
ENSG00000119408	ENSG00000111348	1	1	rs72759285	rs72759285
ENSG00000119408	ENSG00000111554	1	1	rs72759285	rs56073786
ENSG00000119408	ENSG00000111885	1	1	rs72759285	rs72759286
ENSG00000119408	ENSG00000113749	-1	1	rs72759285	rs72759285
ENSG00000119408	ENSG00000114204	1	1	rs72759285	rs72759285
ENSG00000119408	ENSG00000114346	1	1	rs72759285	rs72759285
ENSG00000119408	ENSG00000118260	1	1	rs72759285	rs72759286
ENSG00000119408	ENSG00000119321	1	1	rs72759285	rs72759286
ENSG00000119408	ENSG00000120129	1	1	rs72759285	rs55641821
ENSG00000119408	ENSG00000120696	1	1	rs72759285	rs72759286
ENSG00000119408	ENSG00000120949	-1	1	rs72759285	rs72759276
ENSG00000119408	ENSG00000121067	1	1	rs72759285	rs72759285
ENSG00000119408	ENSG00000123146	1	1	rs72759285	rs72759285
ENSG00000119408	ENSG00000123358	-1	1	rs72759285	rs55641821
ENSG00000119408	ENSG00000124731	1	1	rs72759285	rs72759285
ENSG00000119408	ENSG00000124831	1	1	rs72759285	rs72759285
ENSG00000119408	ENSG00000124942	1	1	rs72759285	rs56073786
ENSG00000119408	ENSG00000125740	1	1	rs72759285	rs72759286
ENSG00000119408	ENSG00000125827	1	1	rs72759285	rs56073786
ENSG00000119408	ENSG00000126003	-1	1	rs72759285	rs72759286
ENSG00000119408	ENSG00000129450	-1	1	rs72759285	rs72759276
ENSG00000119408	ENSG00000129757	-1	1	rs72759285	rs72759286
ENSG00000119408	ENSG00000130522	1	1	rs72759285	rs72759276
ENSG00000119408	ENSG00000131042	-1	1	rs72759285	rs72759286
ENSG00000119408	ENSG00000131149	1	1	rs72759285	rs72759286
ENSG00000119408	ENSG00000131187	1	1	rs72759285	rs72759285
ENSG00000119408	ENSG00000134107	1	1	rs72759285	rs56073786
ENSG00000119408	ENSG00000134198	1	1	rs72759285	rs72759285
ENSG00000119408	ENSG00000134531	1	1	rs72759285	rs72759276
ENSG00000119408	ENSG00000135046	1	1	rs72759285	rs72759285
ENSG00000119408	ENSG00000135870	1	1	rs72759285	rs72759285
ENSG00000119408	ENSG00000136026	1	1	rs72759285	rs72759276
ENSG00000119408	ENSG00000136867	1	1	rs72759285	rs72759276
ENSG00000119408	ENSG00000137094	1	1	rs72759285	rs72759276
ENSG00000119408	ENSG00000137409	1	1	rs72759285	rs72759286
ENSG00000119408	ENSG00000139668	1	1	rs72759285	rs72759286
ENSG00000119408	ENSG00000143224	1	1	rs72759285	rs55641821
ENSG00000119408	ENSG00000143384	1	1	rs72759285	rs72759285
ENSG00000119408	ENSG00000143409	1	1	rs72759285	rs55641821
ENSG00000119408	ENSG00000143669	-1	1	rs72759285	rs55641821
ENSG00000119408	ENSG00000143878	-1	1	rs72759285	rs55641821
ENSG00000119408	ENSG00000143933	1	1	rs72759285	rs72759285
ENSG00000119408	ENSG00000145391	1	1	rs72759285	rs72759276
ENSG00000119408	ENSG00000145685	1	1	rs72759285	rs72759276
ENSG00000119408	ENSG00000145703	1	1	rs72759285	rs72759276
ENSG00000119408	ENSG00000148737	-1	1	rs72759285	rs72759286
ENSG00000119408	ENSG00000149532	1	1	rs72759285	rs72759276
ENSG00000119408	ENSG00000150054	1	1	rs72759285	rs7863470
ENSG00000119408	ENSG00000151694	1	1	rs72759285	rs72759285
ENSG00000119408	ENSG00000152061	1	1	rs72759285	rs72759285
ENSG00000119408	ENSG00000153234	1	1	rs72759285	rs17221879
ENSG00000119408	ENSG00000154330	1	1	rs72759285	rs55641821
ENSG00000119408	ENSG00000154767	1	1	rs72759285	rs56073786
ENSG00000119408	ENSG00000155366	-1	1	rs72759285	rs72759286
ENSG00000119408	ENSG00000155926	-1	1	rs72759285	rs56073786
ENSG00000119408	ENSG00000156313	1	1	rs72759285	rs72759301
ENSG00000119408	ENSG00000156675	1	1	rs72759285	rs72759285
ENSG00000119408	ENSG00000157514	1	1	rs72759285	rs72759285
ENSG00000119408	ENSG00000158156	1	1	rs10760330	rs10760330
ENSG00000119408	ENSG00000158710	1	1	rs72759285	rs72759285
ENSG00000119408	ENSG00000159713	1	1	rs72759285	rs72759285
ENSG00000119408	ENSG00000159714	1	1	rs72759285	rs56073786
ENSG00000119408	ENSG00000160593	-1	1	rs72759285	rs72759276
ENSG00000119408	ENSG00000160789	1	1	rs72759285	rs56073786
ENSG00000119408	ENSG00000161638	1	1	rs41274374	rs4836975
ENSG00000119408	ENSG00000161642	1	1	rs72759285	rs7863470
ENSG00000119408	ENSG00000163297	1	1	rs72759285	rs72759286
ENSG00000119408	ENSG00000163346	1	1	rs72759285	rs72759285
ENSG00000119408	ENSG00000163349	1	1	rs72759285	rs72759276
ENSG00000119408	ENSG00000163659	1	1	rs72759285	rs72759285
ENSG00000119408	ENSG00000163694	1	1	rs72759285	rs55641821
ENSG00000119408	ENSG00000164023	1	1	rs72759285	rs72759276
ENSG00000119408	ENSG00000164440	1	1	rs72759285	rs72759276
ENSG00000119408	ENSG00000164509	1	1	rs72759285	rs72759276
ENSG00000119408	ENSG00000164691	1	1	rs72759285	rs72759285
ENSG00000119408	ENSG00000164823	1	1	rs72759285	rs4838131
ENSG00000119408	ENSG00000165175	1	1	rs72759285	rs72759286
ENSG00000119408	ENSG00000165609	1	1	rs72759285	rs72759276
ENSG00000119408	ENSG00000165801	1	1	rs72759285	rs72759285
ENSG00000119408	ENSG00000165879	1	1	rs72759285	rs72759276
ENSG00000119408	ENSG00000166046	1	1	rs72759285	rs72759286
ENSG00000119408	ENSG00000166068	-1	1	rs72759285	rs72759276
ENSG00000119408	ENSG00000166165	-1	1	rs72759285	rs72759286
ENSG00000119408	ENSG00000168461	1	1	rs72759285	rs55641821
ENSG00000119408	ENSG00000169231	1	1	rs72759285	rs72759301
ENSG00000119408	ENSG00000169554	1	1	rs72759285	rs72759285
ENSG00000119408	ENSG00000170345	1	1	rs72759285	rs72759285
ENSG00000119408	ENSG00000170876	1	1	rs72759285	rs72759276
ENSG00000119408	ENSG00000170899	-1	1	rs72759285	rs56342898
ENSG00000119408	ENSG00000171408	1	1	rs72759285	rs55641821
ENSG00000119408	ENSG00000172216	-1	1	rs72759285	rs56342898
ENSG00000119408	ENSG00000173171	1	1	rs72759285	rs72759286
ENSG00000119408	ENSG00000173825	1	1	rs72759285	rs72759286
ENSG00000119408	ENSG00000173868	1	1	rs72759285	rs72759285
ENSG00000119408	ENSG00000174776	1	1	rs72759285	rs72759285
ENSG00000119408	ENSG00000175445	-1	1	rs72759285	rs60285391
ENSG00000119408	ENSG00000175567	1	1	rs72759285	rs72759285
ENSG00000119408	ENSG00000176014	1	1	rs72759285	rs72759276
ENSG00000119408	ENSG00000176463	1	1	rs72759285	rs72759276
ENSG00000119408	ENSG00000177191	-1	1	rs72759285	rs72759276
ENSG00000119408	ENSG00000177989	1	1	rs72759285	rs7863470
ENSG00000119408	ENSG00000178974	1	1	rs72759285	rs72759276
ENSG00000119408	ENSG00000179833	1	1	rs72759285	rs72759301
ENSG00000119408	ENSG00000183690	1	1	rs72759285	rs72759276
ENSG00000119408	ENSG00000185340	1	1	rs72759285	rs72759286
ENSG00000119408	ENSG00000187049	1	1	rs72759285	rs72759285
ENSG00000119408	ENSG00000188895	1	1	rs72759285	rs72759276
ENSG00000119408	ENSG00000189319	1	1	rs72759285	rs72759301
ENSG00000119408	ENSG00000196083	1	1	rs72759285	rs55641821
ENSG00000119408	ENSG00000196850	1	1	rs72759285	rs72759285
ENSG00000119408	ENSG00000197353	-1	1	rs72759285	rs72759276
ENSG00000119408	ENSG00000197852	1	1	rs72759285	rs72759285
ENSG00000119408	ENSG00000197971	1	1	rs72759285	rs72759286
ENSG00000119408	ENSG00000198604	1	1	rs72759285	rs72759285
ENSG00000119408	ENSG00000203804	1	1	rs72759285	rs72759285
ENSG00000119408	ENSG00000204131	1	1	rs72759285	rs72759276
ENSG00000119408	ENSG00000204634	-1	1	rs72759285	rs72759286
ENSG00000119408	ENSG00000204713	1	1	rs72759285	rs72759276
ENSG00000119408	ENSG00000205302	1	1	rs72759285	rs72759276
ENSG00000119408	ENSG00000205707	1	1	rs72759285	rs55641821
ENSG00000119408	ENSG00000213085	1	1	rs72759285	rs72759285
ENSG00000119408	ENSG00000213145	1	1	rs72759285	rs56342898
ENSG00000119408	ENSG00000213390	1	1	rs72759285	rs4838131
ENSG00000119408	ENSG00000214022	1	1	rs72759285	rs72759286
ENSG00000119408	ENSG00000214548	-1	1	rs72759285	rs61188055
ENSG00000119408	ENSG00000215458	-1	1	rs72759285	rs72759286
ENSG00000119408	ENSG00000223725	1	1	rs72759285	rs72759301
ENSG00000119408	ENSG00000229124	1	1	rs72759285	rs72759285
ENSG00000119408	ENSG00000232810	-1	1	rs72759285	rs17221879
ENSG00000119408	ENSG00000233730	1	1	rs72759285	rs72759285
ENSG00000119408	ENSG00000237781	1	1	rs72759285	rs72759285
ENSG00000119408	ENSG00000245848	-1	1	rs72759285	rs72759276
ENSG00000119408	ENSG00000257923	-1	1	rs72759285	rs72759286
ENSG00000119535	ENSG00000167536	1	1	rs75061046	rs55873273
ENSG00000119574	ENSG00000140398	1	1	rs35350976	rs34415062
ENSG00000119596	ENSG00000237441	1	1	rs34464875	rs2058919
ENSG00000119608	ENSG00000237441	-1	1	rs722599	rs2058919
ENSG00000119772	ENSG00000013725	-1	1	rs7578575	rs7578575
ENSG00000119772	ENSG00000072163	-1	1	rs7578575	rs57976122
ENSG00000119772	ENSG00000110448	-1	1	rs7578575	rs7578575
ENSG00000119772	ENSG00000182463	-1	1	rs7578575	rs7578575
ENSG00000119862	ENSG00000133065	-1	1	rs34354460	rs71904998
ENSG00000119866	ENSG00000070915	-1	1	rs6731582	rs726591
ENSG00000119866	ENSG00000075340	-1	1	rs6731582	rs11125836
ENSG00000119866	ENSG00000100473	-1	1	rs6731582	rs7573683
ENSG00000119866	ENSG00000105251	-1	1	rs6731582	rs7573683
ENSG00000119866	ENSG00000111249	-1	1	rs6731582	rs7573683
ENSG00000119866	ENSG00000134755	1	1	rs4365447	rs4365447
ENSG00000119866	ENSG00000137965	-1	1	rs6731582	rs726591
ENSG00000119866	ENSG00000140968	-1	1	rs6731582	rs7573683
ENSG00000119866	ENSG00000165695	-1	1	rs6731582	rs11125837
ENSG00000119866	ENSG00000166736	-1	1	rs6731582	rs7573683
ENSG00000119950	ENSG00000104907	-1	1	rs58452254	rs72830447
ENSG00000119950	ENSG00000120800	-1	1	rs59788939	rs59788939
ENSG00000119950	ENSG00000160818	-1	1	rs58452254	rs72830456
ENSG00000119953	ENSG00000120800	1	1	rs150881140	rs59788939
ENSG00000119953	ENSG00000160818	1	1	rs2795914	rs2096170
ENSG00000119953	ENSG00000178921	1	1	rs2795914	rs7077557
ENSG00000119965	ENSG00000223609	1	1	rs7904973	rs9423289
ENSG00000120071	ENSG00000157227	-1	1	HGSV_217302	HGSV_217302
ENSG00000120071	ENSG00000164855	1	1	HGSV_217302	HGSV_217302
ENSG00000120071	ENSG00000165804	-1	1	HGSV_217302	HGSV_217302
ENSG00000120458	ENSG00000105048	-1	1	rs183501631	rs183501631
ENSG00000120458	ENSG00000106327	-1	1	rs183501631	rs183501631
ENSG00000120458	ENSG00000162073	-1	1	rs183501631	rs183501631
ENSG00000120533	ENSG00000117859	-1	1	rs72684786	rs17448777
ENSG00000120647	ENSG00000100281	-1	1	rs3831759	rs7133796
ENSG00000120647	ENSG00000115594	-1	1	12:389569:C:CGGG	12:389569:C:CGGG
ENSG00000120647	ENSG00000121413	-1	1	rs4980817	rs34776919
ENSG00000120647	ENSG00000129467	1	1	rs11608938	rs386375345
ENSG00000120647	ENSG00000149573	-1	1	rs11608938	rs11062813
ENSG00000120647	ENSG00000171101	-1	1	rs4980817	rs35850472
ENSG00000120647	ENSG00000179941	-1	1	12:389569:C:CGGG	12:389569:C:CGGG
ENSG00000120647	ENSG00000184489	1	1	rs3831759	rs397972525
ENSG00000120647	ENSG00000197057	-1	1	12:389569:C:CGGG	12:389569:C:CGGG
ENSG00000120662	ENSG00000134152	1	1	rs1332940	rs7318765
ENSG00000120662	ENSG00000172765	1	1	rs1332940	rs7318765
ENSG00000120662	ENSG00000203644	1	1	rs1332940	rs9532756
ENSG00000120662	ENSG00000250616	1	1	rs1332940	rs508837
ENSG00000120688	ENSG00000134755	1	1	rs9590569	rs9590569
ENSG00000120690	ENSG00000023697	1	1	rs4516083	rs1056835
ENSG00000120690	ENSG00000105472	1	1	rs4516083	rs68132266
ENSG00000120690	ENSG00000115091	-1	1	rs4516083	rs397686263
ENSG00000120690	ENSG00000125084	1	1	rs4516083	rs9562254
ENSG00000120690	ENSG00000137409	-1	1	rs4516083	rs9532681
ENSG00000120690	ENSG00000137496	1	1	rs4516083	rs397686263
ENSG00000120690	ENSG00000142546	1	1	rs372114192	rs372114192
ENSG00000120690	ENSG00000151136	1	1	rs4516083	rs4516083
ENSG00000120690	ENSG00000153933	1	1	rs4516083	rs5803074
ENSG00000120690	ENSG00000155755	-1	1	rs4516083	rs2324739
ENSG00000120690	ENSG00000164970	-1	1	rs1178188087	rs1178188087
ENSG00000120690	ENSG00000170085	1	1	rs4516083	rs770599712
ENSG00000120690	ENSG00000172890	-1	1	rs4516083	rs9525438
ENSG00000120690	ENSG00000173548	1	1	rs4516083	rs397686263
ENSG00000120690	ENSG00000174151	-1	1	rs4516083	13:40954754:A:T
ENSG00000120690	ENSG00000175455	1	1	rs4516083	rs9532681
ENSG00000120690	ENSG00000184867	-1	1	rs4516083	rs397686263
ENSG00000120690	ENSG00000205089	1	1	rs9532697	rs4429170
ENSG00000120690	ENSG00000213983	1	1	rs4516083	13:40954754:A:T
ENSG00000120696	ENSG00000169429	-1	1	rs1572018	rs11368674
ENSG00000120696	ENSG00000172765	-1	1	rs1572018	rs1819481
ENSG00000120696	ENSG00000203644	-1	1	rs1572018	rs1819481
ENSG00000120832	ENSG00000135407	1	1	rs11113431	rs11113431
ENSG00000120832	ENSG00000144579	1	1	rs11113431	rs61940018
ENSG00000120832	ENSG00000175215	1	1	rs11113431	rs11113431
ENSG00000120832	ENSG00000270039	1	1	rs11113431	rs61940018
ENSG00000120963	ENSG00000079246	1	1	rs7839465	rs35403284
ENSG00000121064	ENSG00000174151	1	1	17:56978083:A:ACCCGCAGGC	rs62072741
ENSG00000121064	ENSG00000175970	1	1	17:56978083:A:ACCCGCAGGC	rs62072741
ENSG00000121064	ENSG00000261888	1	1	17:56978083:A:ACCCGCAGGC	rs1358956879
ENSG00000121210	ENSG00000005893	-1	1	rs116489051	rs10021357
ENSG00000121210	ENSG00000030582	-1	1	rs116489051	rs1450624620
ENSG00000121210	ENSG00000049656	-1	1	rs7687559	rs71620317
ENSG00000121210	ENSG00000066322	-1	1	rs7687559	rs71620317
ENSG00000121210	ENSG00000085514	-1	1	rs116489051	rs1450624620
ENSG00000121210	ENSG00000087085	-1	1	rs7687559	rs9999331
ENSG00000121210	ENSG00000093010	-1	1	rs7687559	rs71620317
ENSG00000121210	ENSG00000100612	-1	1	rs7687559	rs71620317
ENSG00000121210	ENSG00000104853	-1	1	rs7687559	rs7687559
ENSG00000121210	ENSG00000104870	-1	1	rs116489051	rs139276811
ENSG00000121210	ENSG00000105518	-1	1	rs7687559	rs71620317
ENSG00000121210	ENSG00000110057	-1	1	rs116489051	rs112648281
ENSG00000121210	ENSG00000110108	-1	1	rs7687559	rs71620317
ENSG00000121210	ENSG00000115828	-1	1	rs116489051	rs1450624620
ENSG00000121210	ENSG00000117410	-1	1	rs7687559	rs1560941
ENSG00000121210	ENSG00000118705	-1	1	rs7687559	rs7687559
ENSG00000121210	ENSG00000125304	-1	1	rs7687559	rs1560941
ENSG00000121210	ENSG00000125505	-1	1	rs116489051	rs116489051
ENSG00000121210	ENSG00000133318	-1	1	rs116489051	rs141527781
ENSG00000121210	ENSG00000136840	-1	1	rs7687559	rs71620317
ENSG00000121210	ENSG00000143183	-1	1	rs7687559	rs7687559
ENSG00000121210	ENSG00000143418	-1	1	rs7687559	rs71620317
ENSG00000121210	ENSG00000144567	-1	1	rs7687559	rs71620317
ENSG00000121210	ENSG00000144867	-1	1	rs7687559	rs71620317
ENSG00000121210	ENSG00000156471	-1	1	rs7687559	rs7687559
ENSG00000121210	ENSG00000162366	-1	1	rs7687559	rs71620317
ENSG00000121210	ENSG00000162511	-1	1	rs116489051	rs76756245
ENSG00000121210	ENSG00000163736	1	1	rs7687559	rs7688335
ENSG00000121210	ENSG00000163902	-1	1	rs7687559	rs71620317
ENSG00000121210	ENSG00000164068	-1	1	rs7687559	rs1560941
ENSG00000121210	ENSG00000165168	-1	1	rs7687559	rs7687559
ENSG00000121210	ENSG00000169704	1	1	rs7687559	rs71620317
ENSG00000121210	ENSG00000172270	-1	1	rs7687559	rs1560941
ENSG00000121210	ENSG00000177830	-1	1	rs7687559	rs71620317
ENSG00000121210	ENSG00000185825	-1	1	rs7687559	rs9999331
ENSG00000121210	ENSG00000197993	-1	1	rs7687559	rs7687559
ENSG00000121210	ENSG00000198171	-1	1	rs7687559	rs71620317
ENSG00000121210	ENSG00000204424	1	1	rs7687559	rs71620317
ENSG00000121274	ENSG00000113448	1	1	rs4785413	rs11644259
ENSG00000121274	ENSG00000114423	1	1	rs4785413	rs11644259
ENSG00000121274	ENSG00000152270	1	1	rs4785413	rs9937923
ENSG00000121281	ENSG00000113448	1	1	rs11644386	rs11644259
ENSG00000121281	ENSG00000114423	1	1	rs11644386	rs11644259
ENSG00000121281	ENSG00000152270	1	1	rs11644386	rs9937923
ENSG00000121281	ENSG00000162545	1	1	rs67323835	rs11649380
ENSG00000121281	ENSG00000174946	1	1	rs11644386	rs9930290
ENSG00000121406	ENSG00000102893	-1	1	rs260418	rs260418
ENSG00000121406	ENSG00000116962	-1	1	rs260418	rs260418
ENSG00000121406	ENSG00000145908	1	1	rs260418	rs260418
ENSG00000121406	ENSG00000173041	1	1	rs260418	rs260418
ENSG00000121406	ENSG00000176024	1	1	rs10416584	rs3745133
ENSG00000121406	ENSG00000176222	1	1	rs260418	rs260418
ENSG00000121406	ENSG00000180855	1	1	rs260418	rs260418
ENSG00000121406	ENSG00000197647	1	1	rs260418	rs260418
ENSG00000121406	ENSG00000197857	1	1	rs260418	rs260418
ENSG00000121406	ENSG00000267508	1	1	rs260418	rs260418
ENSG00000121413	ENSG00000089335	1	1	rs527745785	rs527745785
ENSG00000121413	ENSG00000102893	-1	1	rs527745785	rs34266820
ENSG00000121413	ENSG00000145908	1	1	rs527745785	rs374628841
ENSG00000121413	ENSG00000159882	1	1	rs260419	rs260425
ENSG00000121413	ENSG00000159917	1	1	rs527745785	rs11672645
ENSG00000121413	ENSG00000165591	-1	1	rs260419	rs748938528
ENSG00000121413	ENSG00000167840	1	1	rs527745785	rs7250280
ENSG00000121413	ENSG00000173041	1	1	rs527745785	rs12982863
ENSG00000121413	ENSG00000177932	1	1	rs260419	rs260488
ENSG00000121413	ENSG00000186448	1	1	rs527745785	rs527745785
ENSG00000121413	ENSG00000196381	1	1	rs527745785	rs527745785
ENSG00000121413	ENSG00000196466	1	1	rs260419	rs2445857
ENSG00000121413	ENSG00000197008	1	1	rs527745785	rs7250280
ENSG00000121413	ENSG00000197157	-1	1	rs527745785	rs12982863
ENSG00000121413	ENSG00000197619	1	1	rs260419	rs260419
ENSG00000121413	ENSG00000197933	1	1	rs260419	rs260424
ENSG00000121413	ENSG00000198093	1	1	rs260419	rs199545253
ENSG00000121413	ENSG00000213096	1	1	rs260419	rs260419
ENSG00000121413	ENSG00000224078	1	1	rs527745785	rs142306251
ENSG00000121413	ENSG00000233836	1	1	rs527745785	rs527745785
ENSG00000121413	ENSG00000250312	1	1	rs260419	rs260424
ENSG00000121413	ENSG00000256223	1	1	rs527745785	rs34266820
ENSG00000121413	ENSG00000260496	-1	1	rs527745785	rs527745785
ENSG00000121413	ENSG00000266916	1	1	rs260419	rs11308874
ENSG00000121413	ENSG00000267260	1	1	rs527745785	rs7250280
ENSG00000121413	ENSG00000267470	1	1	rs527745785	rs2062251
ENSG00000121413	ENSG00000267481	1	1	rs527745785	rs527745785
ENSG00000121413	ENSG00000267546	1	1	rs257677	rs10518271
ENSG00000121413	ENSG00000278318	1	1	rs527745785	rs4599020
ENSG00000121417	ENSG00000169981	1	1	rs35858524	rs35858524
ENSG00000121417	ENSG00000196466	1	1	rs35858524	rs35858524
ENSG00000121417	ENSG00000213096	1	1	rs35858524	rs35858524
ENSG00000121417	ENSG00000266916	1	1	rs35858524	rs35858524
ENSG00000121542	ENSG00000165682	1	1	rs726681	rs3804749
ENSG00000121542	ENSG00000169704	1	1	rs726681	rs3804749
ENSG00000121542	ENSG00000171611	1	1	rs726681	rs3792382
ENSG00000121542	ENSG00000185245	1	1	rs726681	rs13314114
ENSG00000121644	ENSG00000127838	-1	1	rs60353024	rs61577594
ENSG00000121644	ENSG00000134531	-1	1	rs60353024	rs61577594
ENSG00000121644	ENSG00000183019	-1	1	rs60353024	rs10927196
ENSG00000121797	ENSG00000178562	1	1	rs9850642	rs71095080
ENSG00000121807	ENSG00000099250	-1	1	rs36048784	rs4683199
ENSG00000121807	ENSG00000107719	-1	1	rs36048784	rs6441958
ENSG00000121807	ENSG00000110811	1	1	rs36048784	rs4683218
ENSG00000121807	ENSG00000114923	-1	1	rs36048784	rs1421930442
ENSG00000121807	ENSG00000125869	-1	1	rs36048784	rs34997146
ENSG00000121807	ENSG00000140968	-1	1	rs36048784	rs6441959
ENSG00000121807	ENSG00000142627	-1	1	rs36048784	rs6441958
ENSG00000121807	ENSG00000146072	-1	1	rs36048784	rs2187669
ENSG00000121807	ENSG00000155367	-1	1	rs36048784	rs4683218
ENSG00000121807	ENSG00000171867	1	1	rs147398495	rs2201150
ENSG00000121807	ENSG00000186827	-1	1	rs36048784	rs743660
ENSG00000121807	ENSG00000239961	-1	1	rs36048784	rs4683218
ENSG00000121807	ENSG00000277586	-1	1	rs36048784	rs34997146
ENSG00000121864	ENSG00000124635	1	1	rs11305804	rs9868456
ENSG00000121864	ENSG00000166947	-1	1	rs11305804	rs4955801
ENSG00000121864	ENSG00000184678	1	1	rs11305804	rs56154408
ENSG00000121879	ENSG00000166947	-1	1	rs144390116	rs4955801
ENSG00000121931	ENSG00000186462	-1	1	rs12145754	rs2232044
ENSG00000121964	ENSG00000144290	1	1	rs369916285	rs183287052
ENSG00000121964	ENSG00000162594	1	1	rs369916285	rs6708537
ENSG00000121964	ENSG00000167216	-1	1	rs79716587	rs79716587
ENSG00000121964	ENSG00000172215	1	1	rs369916285	rs6716723
ENSG00000121964	ENSG00000188868	1	1	rs79716587	rs79716587
ENSG00000122068	ENSG00000226210	1	1	rs1965302	rs1965302
ENSG00000122257	ENSG00000248019	-1	1	rs9922288	rs9922288
ENSG00000122299	ENSG00000119471	-1	1	rs867102259	rs867102259
ENSG00000122390	ENSG00000071127	1	1	rs8055501	rs58141374
ENSG00000122390	ENSG00000075624	1	1	rs8055501	rs28469316
ENSG00000122390	ENSG00000184009	1	1	rs8055501	rs17525883
ENSG00000122490	ENSG00000133794	-1	1	rs11663602	rs34945223
ENSG00000122490	ENSG00000143367	-1	1	rs11663602	rs56775891
ENSG00000122515	ENSG00000137831	-1	1	rs12702087	rs7806283
ENSG00000122543	ENSG00000105289	-1	1	rs115454501	rs374881172
ENSG00000122547	ENSG00000104549	1	1	rs4302748	rs74301277
ENSG00000122547	ENSG00000165029	-1	1	rs4302748	rs4723482
ENSG00000122547	ENSG00000198911	1	1	rs4302748	rs11771125
ENSG00000122565	ENSG00000103035	1	1	rs3814095	rs58441188
ENSG00000122565	ENSG00000108344	1	1	rs3814095	HGSV_107291
ENSG00000122565	ENSG00000108671	1	1	rs3814095	rs58441188
ENSG00000122565	ENSG00000130706	1	1	rs3814095	HGSV_107291
ENSG00000122565	ENSG00000165280	1	1	rs3814095	HGSV_107291
ENSG00000122565	ENSG00000173692	1	1	rs3814095	rs62446330
ENSG00000122674	ENSG00000173369	-1	1	rs55942452	rs60560600
ENSG00000122674	ENSG00000173372	-1	1	rs55942452	rs55942452
ENSG00000122779	ENSG00000014914	1	1	rs1973325	rs1552583
ENSG00000122779	ENSG00000069998	1	1	rs1973325	rs1973326
ENSG00000122779	ENSG00000075618	1	1	rs1973325	rs1973326
ENSG00000122779	ENSG00000096063	-1	1	rs74621719	rs74621719
ENSG00000122779	ENSG00000099139	-1	1	rs1973325	rs1552583
ENSG00000122779	ENSG00000110077	-1	1	rs1973325	rs7785014
ENSG00000122779	ENSG00000111144	-1	1	rs1973325	rs1489634
ENSG00000122779	ENSG00000111961	-1	1	rs1973325	rs7785014
ENSG00000122779	ENSG00000121064	1	1	rs1973325	rs1489634
ENSG00000122779	ENSG00000121316	-1	1	rs1973325	rs1552583
ENSG00000122779	ENSG00000124766	-1	1	rs1973325	rs1489634
ENSG00000122779	ENSG00000127022	1	1	rs1973325	rs1489634
ENSG00000122779	ENSG00000133169	-1	1	rs1973325	rs7794092
ENSG00000122779	ENSG00000139174	-1	1	rs1973325	rs1973325
ENSG00000122779	ENSG00000154736	-1	1	rs1973325	rs4321918
ENSG00000122779	ENSG00000155366	-1	1	rs1973325	rs7785037
ENSG00000122779	ENSG00000161944	1	1	rs1973325	rs7785037
ENSG00000122779	ENSG00000165092	-1	1	rs1973325	rs1973326
ENSG00000122779	ENSG00000171729	-1	1	rs1973325	rs1552583
ENSG00000122779	ENSG00000172936	-1	1	rs1973325	rs7785014
ENSG00000122779	ENSG00000174695	-1	1	rs1973325	rs7785037
ENSG00000122779	ENSG00000179542	-1	1	rs1973325	rs7785037
ENSG00000122779	ENSG00000181982	-1	1	rs1973325	rs1973325
ENSG00000122779	ENSG00000185168	-1	1	rs1973325	rs7785014
ENSG00000122779	ENSG00000198682	-1	1	rs1973325	rs7785014
ENSG00000122779	ENSG00000198848	-1	1	rs1973325	rs1552583
ENSG00000122779	ENSG00000213557	-1	1	rs1973325	rs7785014
ENSG00000123066	ENSG00000107736	1	1	rs73204026	rs60109929
ENSG00000123066	ENSG00000107954	1	1	rs73204026	rs60109929
ENSG00000123066	ENSG00000125730	1	1	rs73204026	rs73204034
ENSG00000123066	ENSG00000129757	1	1	rs73204026	rs60109929
ENSG00000123066	ENSG00000133661	1	1	rs73204026	rs60109929
ENSG00000123066	ENSG00000138166	1	1	rs73204026	rs60109929
ENSG00000123066	ENSG00000158186	1	1	rs73204026	rs60109929
ENSG00000123066	ENSG00000165731	1	1	rs73204026	rs73204034
ENSG00000123066	ENSG00000166165	1	1	rs73204026	rs60109929
ENSG00000123066	ENSG00000166927	1	1	rs73204026	rs73204034
ENSG00000123066	ENSG00000197353	1	1	rs73204026	rs60109929
ENSG00000123066	ENSG00000214548	1	1	rs73204026	rs60109929
ENSG00000123066	ENSG00000233392	1	1	rs73204026	rs60109929
ENSG00000123200	ENSG00000061918	1	1	rs61953337	rs17428874
ENSG00000123200	ENSG00000101162	-1	1	rs61953337	rs56223000
ENSG00000123200	ENSG00000107863	-1	1	rs61953337	rs56223000
ENSG00000123200	ENSG00000137801	-1	1	rs61953337	rs17428874
ENSG00000123200	ENSG00000149218	-1	1	rs61953337	rs56223000
ENSG00000123200	ENSG00000165682	1	1	rs61953337	rs2274381
ENSG00000123200	ENSG00000172159	-1	1	rs61953337	rs17429573
ENSG00000123200	ENSG00000184678	1	1	rs61953337	rs12429980
ENSG00000123200	ENSG00000185614	-1	1	rs61953337	rs2274381
ENSG00000123200	ENSG00000233968	-1	1	rs61953337	rs2031633
ENSG00000123358	ENSG00000106341	1	1	rs1283155	rs1283155
ENSG00000123358	ENSG00000175445	1	1	rs1283155	rs1283155
ENSG00000123395	ENSG00000090013	-1	1	rs12824536	rs796633288
ENSG00000123395	ENSG00000198336	-1	1	rs12824536	rs10876233
ENSG00000123405	ENSG00000000938	-1	1	rs35979828	rs35979828
ENSG00000123405	ENSG00000002586	1	1	rs35979828	rs35979828
ENSG00000123405	ENSG00000005238	-1	1	rs35979828	rs35979828
ENSG00000123405	ENSG00000005961	1	1	rs35979828	rs35979828
ENSG00000123405	ENSG00000010322	1	1	rs35979828	rs35979828
ENSG00000123405	ENSG00000010327	1	1	rs35979828	rs35979828
ENSG00000123405	ENSG00000011028	-1	1	rs35979828	rs35979828
ENSG00000123405	ENSG00000011105	1	1	rs35979828	rs35979828
ENSG00000123405	ENSG00000011422	-1	1	rs35979828	rs35979828
ENSG00000123405	ENSG00000012660	-1	1	rs35979828	rs35979828
ENSG00000123405	ENSG00000012779	-1	1	rs35979828	rs35979828
ENSG00000123405	ENSG00000013810	1	1	rs35979828	rs35979828
ENSG00000123405	ENSG00000014914	-1	1	rs35979828	rs35979828
ENSG00000123405	ENSG00000038427	1	1	rs35979828	rs35979828
ENSG00000123405	ENSG00000041353	-1	1	rs35979828	rs35979828
ENSG00000123405	ENSG00000044446	1	1	rs35979828	rs35979828
ENSG00000123405	ENSG00000047644	-1	1	rs35979828	rs35979828
ENSG00000123405	ENSG00000049089	-1	1	rs35979828	rs35979828
ENSG00000123405	ENSG00000049323	1	1	rs35979828	rs35979828
ENSG00000123405	ENSG00000054179	-1	1	rs35979828	rs35979828
ENSG00000123405	ENSG00000058668	-1	1	rs35979828	rs35979828
ENSG00000123405	ENSG00000059728	-1	1	rs35979828	rs35979828
ENSG00000123405	ENSG00000061938	1	1	rs35979828	rs35979828
ENSG00000123405	ENSG00000062282	1	1	rs35979828	rs35979828
ENSG00000123405	ENSG00000063169	1	1	rs35979828	rs35979828
ENSG00000123405	ENSG00000065809	-1	1	rs35979828	rs35979828
ENSG00000123405	ENSG00000066583	1	1	rs35979828	rs35979828
ENSG00000123405	ENSG00000067225	1	1	rs35979828	rs35979828
ENSG00000123405	ENSG00000067365	1	1	rs35979828	rs35979828
ENSG00000123405	ENSG00000068650	-1	1	rs35979828	rs35979828
ENSG00000123405	ENSG00000068971	1	1	rs35979828	rs35979828
ENSG00000123405	ENSG00000069943	1	1	rs35979828	rs35979828
ENSG00000123405	ENSG00000070190	-1	1	rs35979828	rs35979828
ENSG00000123405	ENSG00000070413	1	1	rs35979828	rs35979828
ENSG00000123405	ENSG00000072110	1	1	rs35979828	rs35979828
ENSG00000123405	ENSG00000072422	1	1	rs35979828	rs35979828
ENSG00000123405	ENSG00000073464	-1	1	rs35979828	rs35979828
ENSG00000123405	ENSG00000077157	1	1	rs35979828	rs35979828
ENSG00000123405	ENSG00000078589	1	1	rs35979828	rs35979828
ENSG00000123405	ENSG00000081377	1	1	rs35979828	rs35979828
ENSG00000123405	ENSG00000082781	1	1	rs35979828	rs35979828
ENSG00000123405	ENSG00000083312	1	1	rs35979828	rs35979828
ENSG00000123405	ENSG00000085063	-1	1	rs35979828	rs35979828
ENSG00000123405	ENSG00000085872	1	1	rs35979828	rs35979828
ENSG00000123405	ENSG00000088826	1	1	rs35979828	rs35979828
ENSG00000123405	ENSG00000088930	1	1	rs35979828	rs35979828
ENSG00000123405	ENSG00000088992	-1	1	rs35979828	rs35979828
ENSG00000123405	ENSG00000091106	-1	1	rs35979828	rs35979828
ENSG00000123405	ENSG00000092200	-1	1	rs35979828	rs35979828
ENSG00000123405	ENSG00000093010	1	1	rs35979828	rs35979828
ENSG00000123405	ENSG00000095370	-1	1	rs35979828	rs35979828
ENSG00000123405	ENSG00000099308	1	1	rs35979828	rs35979828
ENSG00000123405	ENSG00000099866	-1	1	rs35979828	rs35979828
ENSG00000123405	ENSG00000099992	-1	1	rs35979828	rs35979828
ENSG00000123405	ENSG00000100095	-1	1	rs35979828	rs35979828
ENSG00000123405	ENSG00000100292	1	1	rs35979828	rs35979828
ENSG00000123405	ENSG00000100325	-1	1	rs35979828	rs35979828
ENSG00000123405	ENSG00000100365	1	1	rs35979828	rs35979828
ENSG00000123405	ENSG00000100612	1	1	rs35979828	rs35979828
ENSG00000123405	ENSG00000100647	1	1	rs35979828	rs35979828
ENSG00000123405	ENSG00000101084	1	1	rs35979828	rs35979828
ENSG00000123405	ENSG00000101290	1	1	rs35979828	rs35979828
ENSG00000123405	ENSG00000101335	1	1	rs35979828	rs35979828
ENSG00000123405	ENSG00000101457	1	1	rs35979828	rs35979828
ENSG00000123405	ENSG00000101460	-1	1	rs35979828	rs35979828
ENSG00000123405	ENSG00000101493	1	1	rs35979828	rs35979828
ENSG00000123405	ENSG00000102178	1	1	rs35979828	rs35979828
ENSG00000123405	ENSG00000102580	1	1	rs35979828	rs35979828
ENSG00000123405	ENSG00000103489	-1	1	rs35979828	rs35979828
ENSG00000123405	ENSG00000103507	1	1	rs35979828	rs35979828
ENSG00000123405	ENSG00000103942	1	1	rs35979828	rs35979828
ENSG00000123405	ENSG00000104043	-1	1	rs35979828	rs35979828
ENSG00000123405	ENSG00000104267	-1	1	rs35979828	rs35979828
ENSG00000123405	ENSG00000104324	1	1	rs35979828	rs35979828
ENSG00000123405	ENSG00000104388	1	1	rs35979828	rs35979828
ENSG00000123405	ENSG00000104450	-1	1	rs35979828	rs35979828
ENSG00000123405	ENSG00000104714	1	1	rs35979828	rs35979828
ENSG00000123405	ENSG00000104918	-1	1	rs35979828	rs35979828
ENSG00000123405	ENSG00000104960	1	1	rs35979828	rs35979828
ENSG00000123405	ENSG00000105011	-1	1	rs35979828	rs35979828
ENSG00000123405	ENSG00000105223	1	1	rs35979828	rs35979828
ENSG00000123405	ENSG00000105401	1	1	rs35979828	rs35979828
ENSG00000123405	ENSG00000105518	1	1	rs35979828	rs35979828
ENSG00000123405	ENSG00000105610	-1	1	rs35979828	rs35979828
ENSG00000123405	ENSG00000105767	-1	1	rs35979828	rs35979828
ENSG00000123405	ENSG00000105993	1	1	rs35979828	rs35979828
ENSG00000123405	ENSG00000106003	-1	1	rs35979828	rs35979828
ENSG00000123405	ENSG00000106012	-1	1	rs35979828	rs35979828
ENSG00000123405	ENSG00000106070	1	1	rs35979828	rs35979828
ENSG00000123405	ENSG00000106268	-1	1	rs35979828	rs35979828
ENSG00000123405	ENSG00000106617	1	1	rs35979828	rs35979828
ENSG00000123405	ENSG00000107290	1	1	rs35979828	rs35979828
ENSG00000123405	ENSG00000107438	-1	1	rs35979828	rs35979828
ENSG00000123405	ENSG00000107521	1	1	rs35979828	rs35979828
ENSG00000123405	ENSG00000107863	1	1	rs35979828	rs35979828
ENSG00000123405	ENSG00000108100	1	1	rs35979828	rs35979828
ENSG00000123405	ENSG00000108639	-1	1	rs35979828	rs35979828
ENSG00000123405	ENSG00000108669	-1	1	rs35979828	rs35979828
ENSG00000123405	ENSG00000108932	1	1	rs35979828	rs35979828
ENSG00000123405	ENSG00000108984	1	1	rs35979828	rs35979828
ENSG00000123405	ENSG00000109220	1	1	rs35979828	rs35979828
ENSG00000123405	ENSG00000109572	-1	1	rs35979828	rs35979828
ENSG00000123405	ENSG00000110713	-1	1	rs35979828	rs35979828
ENSG00000123405	ENSG00000110876	1	1	rs35979828	rs35979828
ENSG00000123405	ENSG00000110880	1	1	rs35979828	rs35979828
ENSG00000123405	ENSG00000111110	1	1	rs35979828	rs35979828
ENSG00000123405	ENSG00000111424	-1	1	rs35979828	rs35979828
ENSG00000123405	ENSG00000111554	-1	1	rs35979828	rs35979828
ENSG00000123405	ENSG00000111640	1	1	rs35979828	rs35979828
ENSG00000123405	ENSG00000111802	1	1	rs35979828	rs35979828
ENSG00000123405	ENSG00000111817	1	1	rs35979828	rs35979828
ENSG00000123405	ENSG00000111860	1	1	rs35979828	rs35979828
ENSG00000123405	ENSG00000112062	1	1	rs35979828	rs35979828
ENSG00000123405	ENSG00000112078	1	1	rs35979828	rs35979828
ENSG00000123405	ENSG00000112079	-1	1	rs35979828	rs35979828
ENSG00000123405	ENSG00000112242	1	1	rs35979828	rs35979828
ENSG00000123405	ENSG00000112308	1	1	rs35979828	rs35979828
ENSG00000123405	ENSG00000112699	1	1	rs35979828	rs35979828
ENSG00000123405	ENSG00000112893	1	1	rs35979828	rs35979828
ENSG00000123405	ENSG00000113108	1	1	rs35979828	rs35979828
ENSG00000123405	ENSG00000113140	1	1	rs35979828	rs35979828
ENSG00000123405	ENSG00000113924	-1	1	rs35979828	rs35979828
ENSG00000123405	ENSG00000114030	1	1	rs35979828	rs35979828
ENSG00000123405	ENSG00000114573	1	1	rs35979828	rs35979828
ENSG00000123405	ENSG00000114805	-1	1	rs35979828	rs35979828
ENSG00000123405	ENSG00000115170	1	1	rs35979828	rs35979828
ENSG00000123405	ENSG00000115590	1	1	rs35979828	rs35979828
ENSG00000123405	ENSG00000115718	-1	1	rs35979828	rs35979828
ENSG00000123405	ENSG00000115758	1	1	rs35979828	rs35979828
ENSG00000123405	ENSG00000115808	-1	1	rs35979828	rs35979828
ENSG00000123405	ENSG00000115828	1	1	rs35979828	rs35979828
ENSG00000123405	ENSG00000115935	-1	1	rs35979828	rs35979828
ENSG00000123405	ENSG00000116729	1	1	rs35979828	rs35979828
ENSG00000123405	ENSG00000117834	-1	1	rs35979828	rs35979828
ENSG00000123405	ENSG00000117984	1	1	rs35979828	rs35979828
ENSG00000123405	ENSG00000118855	1	1	rs35979828	rs35979828
ENSG00000123405	ENSG00000119280	1	1	rs35979828	rs35979828
ENSG00000123405	ENSG00000119636	1	1	rs35979828	rs35979828
ENSG00000123405	ENSG00000119669	-1	1	rs35979828	rs35979828
ENSG00000123405	ENSG00000119681	-1	1	rs35979828	rs35979828
ENSG00000123405	ENSG00000120063	1	1	rs35979828	rs35979828
ENSG00000123405	ENSG00000120279	-1	1	rs35979828	rs35979828
ENSG00000123405	ENSG00000120306	-1	1	rs35979828	rs35979828
ENSG00000123405	ENSG00000120708	1	1	rs35979828	rs35979828
ENSG00000123405	ENSG00000121297	1	1	rs35979828	rs35979828
ENSG00000123405	ENSG00000121316	1	1	rs35979828	rs35979828
ENSG00000123405	ENSG00000121964	1	1	rs35979828	rs35979828
ENSG00000123405	ENSG00000122643	-1	1	rs35979828	rs35979828
ENSG00000123405	ENSG00000122733	-1	1	rs35979828	rs35979828
ENSG00000123405	ENSG00000122862	1	1	rs35979828	rs35979828
ENSG00000123405	ENSG00000123091	1	1	rs35979828	rs35979828
ENSG00000123405	ENSG00000123643	1	1	rs35979828	rs35979828
ENSG00000123405	ENSG00000123836	-1	1	rs35979828	rs35979828
ENSG00000123405	ENSG00000124102	1	1	rs35979828	rs35979828
ENSG00000123405	ENSG00000124134	1	1	rs35979828	rs35979828
ENSG00000123405	ENSG00000124302	-1	1	rs35979828	rs35979828
ENSG00000123405	ENSG00000124491	1	1	rs35979828	rs35979828
ENSG00000123405	ENSG00000124785	1	1	rs35979828	rs35979828
ENSG00000123405	ENSG00000124789	1	1	rs35979828	rs35979828
ENSG00000123405	ENSG00000125510	-1	1	rs35979828	rs35979828
ENSG00000123405	ENSG00000125538	-1	1	rs35979828	rs35979828
ENSG00000123405	ENSG00000125772	1	1	rs35979828	rs35979828
ENSG00000123405	ENSG00000125818	-1	1	rs35979828	rs35979828
ENSG00000123405	ENSG00000125827	-1	1	rs35979828	rs35979828
ENSG00000123405	ENSG00000125912	-1	1	rs35979828	rs35979828
ENSG00000123405	ENSG00000126759	-1	1	rs35979828	rs35979828
ENSG00000123405	ENSG00000127527	1	1	rs35979828	rs35979828
ENSG00000123405	ENSG00000127831	1	1	rs35979828	rs35979828
ENSG00000123405	ENSG00000127920	1	1	rs35979828	rs35979828
ENSG00000123405	ENSG00000127951	-1	1	rs35979828	rs35979828
ENSG00000123405	ENSG00000128512	1	1	rs35979828	rs35979828
ENSG00000123405	ENSG00000129071	1	1	rs35979828	rs35979828
ENSG00000123405	ENSG00000129473	1	1	rs35979828	rs35979828
ENSG00000123405	ENSG00000129515	1	1	rs35979828	rs35979828
ENSG00000123405	ENSG00000129534	-1	1	rs35979828	rs35979828
ENSG00000123405	ENSG00000129562	-1	1	rs35979828	rs35979828
ENSG00000123405	ENSG00000130052	-1	1	rs35979828	rs35979828
ENSG00000123405	ENSG00000130300	-1	1	rs35979828	rs35979828
ENSG00000123405	ENSG00000130433	1	1	rs35979828	rs35979828
ENSG00000123405	ENSG00000130449	1	1	rs35979828	rs35979828
ENSG00000123405	ENSG00000130584	-1	1	rs35979828	rs35979828
ENSG00000123405	ENSG00000130779	1	1	rs35979828	rs35979828
ENSG00000123405	ENSG00000130830	1	1	rs35979828	rs35979828
ENSG00000123405	ENSG00000131187	-1	1	rs35979828	rs35979828
ENSG00000123405	ENSG00000132205	1	1	rs35979828	rs35979828
ENSG00000123405	ENSG00000132294	1	1	rs35979828	rs35979828
ENSG00000123405	ENSG00000132507	1	1	rs35979828	rs35979828
ENSG00000123405	ENSG00000132514	-1	1	rs35979828	rs35979828
ENSG00000123405	ENSG00000132589	-1	1	rs35979828	rs35979828
ENSG00000123405	ENSG00000132613	1	1	rs35979828	rs35979828
ENSG00000123405	ENSG00000133048	-1	1	rs35979828	rs35979828
ENSG00000123405	ENSG00000133055	-1	1	rs35979828	rs35979828
ENSG00000123405	ENSG00000133069	-1	1	rs35979828	rs35979828
ENSG00000123405	ENSG00000133812	1	1	rs35979828	rs35979828
ENSG00000123405	ENSG00000133816	-1	1	rs35979828	rs35979828
ENSG00000123405	ENSG00000134030	1	1	rs35979828	rs35979828
ENSG00000123405	ENSG00000134152	1	1	rs35979828	rs35979828
ENSG00000123405	ENSG00000134668	1	1	rs35979828	rs35979828
ENSG00000123405	ENSG00000134827	-1	1	rs35979828	rs35979828
ENSG00000123405	ENSG00000135048	1	1	rs35979828	rs35979828
ENSG00000123405	ENSG00000135083	-1	1	rs35979828	rs35979828
ENSG00000123405	ENSG00000135365	-1	1	rs35979828	rs35979828
ENSG00000123405	ENSG00000135525	-1	1	rs35979828	rs35979828
ENSG00000123405	ENSG00000135596	-1	1	rs35979828	rs35979828
ENSG00000123405	ENSG00000135723	1	1	rs35979828	rs35979828
ENSG00000123405	ENSG00000135838	1	1	rs35979828	rs35979828
ENSG00000123405	ENSG00000135912	1	1	rs35979828	rs35979828
ENSG00000123405	ENSG00000135929	1	1	rs35979828	rs35979828
ENSG00000123405	ENSG00000136026	1	1	rs35979828	rs35979828
ENSG00000123405	ENSG00000136040	1	1	rs35979828	rs35979828
ENSG00000123405	ENSG00000136161	1	1	rs35979828	rs35979828
ENSG00000123405	ENSG00000136802	1	1	rs35979828	rs35979828
ENSG00000123405	ENSG00000136999	-1	1	rs35979828	rs35979828
ENSG00000123405	ENSG00000137094	-1	1	rs35979828	rs35979828
ENSG00000123405	ENSG00000137177	1	1	rs35979828	rs35979828
ENSG00000123405	ENSG00000137261	1	1	rs35979828	rs35979828
ENSG00000123405	ENSG00000137267	1	1	rs35979828	rs35979828
ENSG00000123405	ENSG00000137575	1	1	rs35979828	rs35979828
ENSG00000123405	ENSG00000137642	-1	1	rs35979828	rs35979828
ENSG00000123405	ENSG00000137807	1	1	rs35979828	rs35979828
ENSG00000123405	ENSG00000137815	1	1	rs35979828	rs35979828
ENSG00000123405	ENSG00000138101	1	1	rs35979828	rs35979828
ENSG00000123405	ENSG00000138279	1	1	rs35979828	rs35979828
ENSG00000123405	ENSG00000138411	-1	1	rs35979828	rs35979828
ENSG00000123405	ENSG00000138434	1	1	rs35979828	rs35979828
ENSG00000123405	ENSG00000138449	1	1	rs35979828	rs35979828
ENSG00000123405	ENSG00000138764	-1	1	rs35979828	rs35979828
ENSG00000123405	ENSG00000138798	-1	1	rs35979828	rs35979828
ENSG00000123405	ENSG00000139178	-1	1	rs35979828	rs35979828
ENSG00000123405	ENSG00000139370	1	1	rs35979828	rs35979828
ENSG00000123405	ENSG00000139668	-1	1	rs35979828	rs35979828
ENSG00000123405	ENSG00000139722	1	1	rs35979828	rs35979828
ENSG00000123405	ENSG00000139832	1	1	rs35979828	rs35979828
ENSG00000123405	ENSG00000139890	-1	1	rs35979828	rs35979828
ENSG00000123405	ENSG00000139970	-1	1	rs35979828	rs35979828
ENSG00000123405	ENSG00000140526	1	1	rs35979828	rs35979828
ENSG00000123405	ENSG00000140678	1	1	rs35979828	rs35979828
ENSG00000123405	ENSG00000140932	1	1	rs35979828	rs35979828
ENSG00000123405	ENSG00000141551	1	1	rs35979828	rs35979828
ENSG00000123405	ENSG00000141574	1	1	rs35979828	rs35979828
ENSG00000123405	ENSG00000141905	1	1	rs35979828	rs35979828
ENSG00000123405	ENSG00000142192	1	1	rs35979828	rs35979828
ENSG00000123405	ENSG00000142453	-1	1	rs35979828	rs35979828
ENSG00000123405	ENSG00000142733	-1	1	rs35979828	rs35979828
ENSG00000123405	ENSG00000143321	1	1	rs35979828	rs35979828
ENSG00000123405	ENSG00000143367	-1	1	rs35979828	rs35979828
ENSG00000123405	ENSG00000143595	-1	1	rs35979828	rs35979828
ENSG00000123405	ENSG00000143622	1	1	rs35979828	rs35979828
ENSG00000123405	ENSG00000143669	-1	1	rs35979828	rs35979828
ENSG00000123405	ENSG00000144224	1	1	rs35979828	rs35979828
ENSG00000123405	ENSG00000144677	1	1	rs35979828	rs35979828
ENSG00000123405	ENSG00000146054	1	1	rs35979828	rs35979828
ENSG00000123405	ENSG00000146122	1	1	rs35979828	rs35979828
ENSG00000123405	ENSG00000146416	-1	1	rs35979828	rs35979828
ENSG00000123405	ENSG00000147394	1	1	rs35979828	rs35979828
ENSG00000123405	ENSG00000147533	1	1	rs35979828	rs35979828
ENSG00000123405	ENSG00000147548	1	1	rs35979828	rs35979828
ENSG00000123405	ENSG00000147894	1	1	rs35979828	rs35979828
ENSG00000123405	ENSG00000148288	-1	1	rs35979828	rs35979828
ENSG00000123405	ENSG00000148426	-1	1	rs35979828	rs35979828
ENSG00000123405	ENSG00000148719	1	1	rs35979828	rs35979828
ENSG00000123405	ENSG00000148926	1	1	rs35979828	rs35979828
ENSG00000123405	ENSG00000149212	1	1	rs35979828	rs35979828
ENSG00000123405	ENSG00000149218	1	1	rs35979828	rs35979828
ENSG00000123405	ENSG00000149243	1	1	rs35979828	rs35979828
ENSG00000123405	ENSG00000149269	-1	1	rs35979828	rs35979828
ENSG00000123405	ENSG00000149657	1	1	rs35979828	rs35979828
ENSG00000123405	ENSG00000149781	1	1	rs35979828	rs35979828
ENSG00000123405	ENSG00000149925	1	1	rs35979828	rs35979828
ENSG00000123405	ENSG00000150403	1	1	rs35979828	rs35979828
ENSG00000123405	ENSG00000151136	-1	1	rs35979828	rs35979828
ENSG00000123405	ENSG00000151553	1	1	rs35979828	rs35979828
ENSG00000123405	ENSG00000151948	1	1	rs35979828	rs35979828
ENSG00000123405	ENSG00000152684	1	1	rs35979828	rs35979828
ENSG00000123405	ENSG00000153162	1	1	rs35979828	rs35979828
ENSG00000123405	ENSG00000153179	1	1	rs35979828	rs35979828
ENSG00000123405	ENSG00000154856	1	1	rs35979828	rs35979828
ENSG00000123405	ENSG00000154928	1	1	rs35979828	rs35979828
ENSG00000123405	ENSG00000155099	-1	1	rs35979828	rs35979828
ENSG00000123405	ENSG00000155629	-1	1	rs35979828	rs35979828
ENSG00000123405	ENSG00000156273	1	1	rs35979828	rs35979828
ENSG00000123405	ENSG00000156675	-1	1	rs35979828	rs35979828
ENSG00000123405	ENSG00000157445	-1	1	rs35979828	rs35979828
ENSG00000123405	ENSG00000157551	-1	1	rs35979828	rs35979828
ENSG00000123405	ENSG00000158406	-1	1	rs35979828	rs35979828
ENSG00000123405	ENSG00000158517	1	1	rs35979828	rs35979828
ENSG00000123405	ENSG00000158856	1	1	rs35979828	rs35979828
ENSG00000123405	ENSG00000158985	1	1	rs35979828	rs35979828
ENSG00000123405	ENSG00000160211	1	1	rs35979828	rs35979828
ENSG00000123405	ENSG00000160410	1	1	rs35979828	rs35979828
ENSG00000123405	ENSG00000160446	-1	1	rs35979828	rs35979828
ENSG00000123405	ENSG00000160570	-1	1	rs35979828	rs35979828
ENSG00000123405	ENSG00000160588	-1	1	rs35979828	rs35979828
ENSG00000123405	ENSG00000160593	-1	1	rs35979828	rs35979828
ENSG00000123405	ENSG00000160746	1	1	rs35979828	rs35979828
ENSG00000123405	ENSG00000160783	1	1	rs35979828	rs35979828
ENSG00000123405	ENSG00000160785	1	1	rs35979828	rs35979828
ENSG00000123405	ENSG00000160999	-1	1	rs35979828	rs35979828
ENSG00000123405	ENSG00000161040	1	1	rs35979828	rs35979828
ENSG00000123405	ENSG00000161911	1	1	rs35979828	rs35979828
ENSG00000123405	ENSG00000162407	1	1	rs35979828	rs35979828
ENSG00000123405	ENSG00000162551	-1	1	rs35979828	rs35979828
ENSG00000123405	ENSG00000162591	-1	1	rs35979828	rs35979828
ENSG00000123405	ENSG00000162614	-1	1	rs35979828	rs35979828
ENSG00000123405	ENSG00000162881	1	1	rs35979828	rs35979828
ENSG00000123405	ENSG00000162923	1	1	rs35979828	rs35979828
ENSG00000123405	ENSG00000163297	-1	1	rs35979828	rs35979828
ENSG00000123405	ENSG00000163393	-1	1	rs35979828	rs35979828
ENSG00000123405	ENSG00000163513	-1	1	rs35979828	rs35979828
ENSG00000123405	ENSG00000163568	1	1	rs35979828	rs35979828
ENSG00000123405	ENSG00000163636	1	1	rs35979828	rs35979828
ENSG00000123405	ENSG00000163737	-1	1	rs35979828	rs35979828
ENSG00000123405	ENSG00000163902	1	1	rs35979828	rs35979828
ENSG00000123405	ENSG00000163958	-1	1	rs35979828	rs35979828
ENSG00000123405	ENSG00000164068	-1	1	rs35979828	rs35979828
ENSG00000123405	ENSG00000164144	-1	1	rs35979828	rs35979828
ENSG00000123405	ENSG00000164171	1	1	rs35979828	rs35979828
ENSG00000123405	ENSG00000164506	1	1	rs35979828	rs35979828
ENSG00000123405	ENSG00000164683	1	1	rs35979828	rs35979828
ENSG00000123405	ENSG00000164938	1	1	rs35979828	rs35979828
ENSG00000123405	ENSG00000164970	1	1	rs35979828	rs35979828
ENSG00000123405	ENSG00000165046	1	1	rs35979828	rs35979828
ENSG00000123405	ENSG00000165071	-1	1	rs35979828	rs35979828
ENSG00000123405	ENSG00000165092	1	1	rs35979828	rs35979828
ENSG00000123405	ENSG00000165457	-1	1	rs35979828	rs35979828
ENSG00000123405	ENSG00000165626	1	1	rs35979828	rs35979828
ENSG00000123405	ENSG00000165682	-1	1	rs35979828	rs35979828
ENSG00000123405	ENSG00000165795	-1	1	rs35979828	rs35979828
ENSG00000123405	ENSG00000165801	-1	1	rs35979828	rs35979828
ENSG00000123405	ENSG00000166004	-1	1	rs35979828	rs35979828
ENSG00000123405	ENSG00000166145	-1	1	rs35979828	rs35979828
ENSG00000123405	ENSG00000166825	1	1	rs35979828	rs35979828
ENSG00000123405	ENSG00000167414	-1	1	rs35979828	rs35979828
ENSG00000123405	ENSG00000167468	1	1	rs35979828	rs35979828
ENSG00000123405	ENSG00000167642	-1	1	rs35979828	rs35979828
ENSG00000123405	ENSG00000167992	-1	1	rs35979828	rs35979828
ENSG00000123405	ENSG00000167994	-1	1	rs35979828	rs35979828
ENSG00000123405	ENSG00000168615	1	1	rs35979828	rs35979828
ENSG00000123405	ENSG00000168913	-1	1	rs35979828	rs35979828
ENSG00000123405	ENSG00000168916	-1	1	rs35979828	rs35979828
ENSG00000123405	ENSG00000168918	-1	1	rs35979828	rs35979828
ENSG00000123405	ENSG00000169247	1	1	rs35979828	rs35979828
ENSG00000123405	ENSG00000169313	-1	1	rs35979828	rs35979828
ENSG00000123405	ENSG00000169429	1	1	rs35979828	rs35979828
ENSG00000123405	ENSG00000169439	1	1	rs35979828	rs35979828
ENSG00000123405	ENSG00000169554	1	1	rs35979828	rs35979828
ENSG00000123405	ENSG00000169902	1	1	rs35979828	rs35979828
ENSG00000123405	ENSG00000170027	1	1	rs35979828	rs35979828
ENSG00000123405	ENSG00000170871	1	1	rs35979828	rs35979828
ENSG00000123405	ENSG00000170956	-1	1	rs35979828	rs35979828
ENSG00000123405	ENSG00000171385	1	1	rs35979828	rs35979828
ENSG00000123405	ENSG00000171794	-1	1	rs35979828	rs35979828
ENSG00000123405	ENSG00000171840	1	1	rs35979828	rs35979828
ENSG00000123405	ENSG00000172159	1	1	rs35979828	rs35979828
ENSG00000123405	ENSG00000172765	-1	1	rs35979828	rs35979828
ENSG00000123405	ENSG00000172780	-1	1	rs35979828	rs35979828
ENSG00000123405	ENSG00000172927	-1	1	rs35979828	rs35979828
ENSG00000123405	ENSG00000172965	1	1	rs35979828	rs35979828
ENSG00000123405	ENSG00000173210	1	1	rs35979828	rs35979828
ENSG00000123405	ENSG00000173535	-1	1	rs35979828	rs35979828
ENSG00000123405	ENSG00000173757	1	1	rs35979828	rs35979828
ENSG00000123405	ENSG00000173868	-1	1	rs35979828	rs35979828
ENSG00000123405	ENSG00000173930	1	1	rs35979828	rs35979828
ENSG00000123405	ENSG00000174695	1	1	rs35979828	rs35979828
ENSG00000123405	ENSG00000174885	-1	1	rs35979828	rs35979828
ENSG00000123405	ENSG00000175073	1	1	rs35979828	rs35979828
ENSG00000123405	ENSG00000175471	-1	1	rs35979828	rs35979828
ENSG00000123405	ENSG00000175711	1	1	rs35979828	rs35979828
ENSG00000123405	ENSG00000175746	-1	1	rs35979828	rs35979828
ENSG00000123405	ENSG00000175857	-1	1	rs35979828	rs35979828
ENSG00000123405	ENSG00000176092	-1	1	rs35979828	rs35979828
ENSG00000123405	ENSG00000176170	1	1	rs35979828	rs35979828
ENSG00000123405	ENSG00000176749	-1	1	rs35979828	rs35979828
ENSG00000123405	ENSG00000176788	-1	1	rs35979828	rs35979828
ENSG00000123405	ENSG00000176834	1	1	rs35979828	rs35979828
ENSG00000123405	ENSG00000176871	1	1	rs35979828	rs35979828
ENSG00000123405	ENSG00000176903	1	1	rs35979828	rs35979828
ENSG00000123405	ENSG00000177119	1	1	rs35979828	rs35979828
ENSG00000123405	ENSG00000177156	1	1	rs35979828	rs35979828
ENSG00000123405	ENSG00000177189	-1	1	rs35979828	rs35979828
ENSG00000123405	ENSG00000178814	1	1	rs35979828	rs35979828
ENSG00000123405	ENSG00000178996	1	1	rs35979828	rs35979828
ENSG00000123405	ENSG00000179921	-1	1	rs35979828	rs35979828
ENSG00000123405	ENSG00000180190	-1	1	rs35979828	rs35979828
ENSG00000123405	ENSG00000180316	1	1	rs35979828	rs35979828
ENSG00000123405	ENSG00000180354	1	1	rs35979828	rs35979828
ENSG00000123405	ENSG00000180891	-1	1	rs35979828	rs35979828
ENSG00000123405	ENSG00000180914	1	1	rs35979828	rs35979828
ENSG00000123405	ENSG00000181220	1	1	rs35979828	rs35979828
ENSG00000123405	ENSG00000181274	1	1	rs35979828	rs35979828
ENSG00000123405	ENSG00000181631	-1	1	rs35979828	rs35979828
ENSG00000123405	ENSG00000181788	1	1	rs35979828	rs35979828
ENSG00000123405	ENSG00000182389	-1	1	rs35979828	rs35979828
ENSG00000123405	ENSG00000182512	1	1	rs35979828	rs35979828
ENSG00000123405	ENSG00000182923	1	1	rs35979828	rs35979828
ENSG00000123405	ENSG00000183690	-1	1	rs35979828	rs35979828
ENSG00000123405	ENSG00000184106	1	1	rs35979828	rs35979828
ENSG00000123405	ENSG00000184489	1	1	rs35979828	rs35979828
ENSG00000123405	ENSG00000185245	-1	1	rs35979828	rs35979828
ENSG00000123405	ENSG00000185825	1	1	rs35979828	rs35979828
ENSG00000123405	ENSG00000186529	1	1	rs35979828	rs35979828
ENSG00000123405	ENSG00000186908	-1	1	rs35979828	rs35979828
ENSG00000123405	ENSG00000186998	1	1	rs35979828	rs35979828
ENSG00000123405	ENSG00000187037	-1	1	rs35979828	rs35979828
ENSG00000123405	ENSG00000187266	-1	1	rs35979828	rs35979828
ENSG00000123405	ENSG00000187699	-1	1	rs35979828	rs35979828
ENSG00000123405	ENSG00000188559	-1	1	rs35979828	rs35979828
ENSG00000123405	ENSG00000196188	-1	1	rs35979828	rs35979828
ENSG00000123405	ENSG00000196189	1	1	rs35979828	rs35979828
ENSG00000123405	ENSG00000196549	1	1	rs35979828	rs35979828
ENSG00000123405	ENSG00000196872	-1	1	rs35979828	rs35979828
ENSG00000123405	ENSG00000196923	1	1	rs35979828	rs35979828
ENSG00000123405	ENSG00000196961	-1	1	rs35979828	rs35979828
ENSG00000123405	ENSG00000197045	1	1	rs35979828	rs35979828
ENSG00000123405	ENSG00000197249	-1	1	rs35979828	rs35979828
ENSG00000123405	ENSG00000197321	-1	1	rs35979828	rs35979828
ENSG00000123405	ENSG00000197442	-1	1	rs35979828	rs35979828
ENSG00000123405	ENSG00000197535	1	1	rs35979828	rs35979828
ENSG00000123405	ENSG00000197852	1	1	rs35979828	rs35979828
ENSG00000123405	ENSG00000197959	-1	1	rs35979828	rs35979828
ENSG00000123405	ENSG00000198363	1	1	rs35979828	rs35979828
ENSG00000123405	ENSG00000198431	1	1	rs35979828	rs35979828
ENSG00000123405	ENSG00000198586	1	1	rs35979828	rs35979828
ENSG00000123405	ENSG00000198643	1	1	rs35979828	rs35979828
ENSG00000123405	ENSG00000198753	1	1	rs35979828	rs35979828
ENSG00000123405	ENSG00000198924	-1	1	rs35979828	rs35979828
ENSG00000123405	ENSG00000198948	-1	1	rs35979828	rs35979828
ENSG00000123405	ENSG00000198959	-1	1	rs35979828	rs35979828
ENSG00000123405	ENSG00000204010	1	1	rs35979828	rs35979828
ENSG00000123405	ENSG00000204872	-1	1	rs35979828	rs35979828
ENSG00000123405	ENSG00000211445	1	1	rs35979828	rs35979828
ENSG00000123405	ENSG00000213694	1	1	rs35979828	rs35979828
ENSG00000123405	ENSG00000213949	1	1	rs35979828	rs35979828
ENSG00000123405	ENSG00000215717	1	1	rs35979828	rs35979828
ENSG00000123405	ENSG00000217128	1	1	rs35979828	rs35979828
ENSG00000123405	ENSG00000217275	-1	1	rs35979828	rs35979828
ENSG00000123405	ENSG00000223855	-1	1	rs35979828	rs35979828
ENSG00000123405	ENSG00000225101	1	1	rs35979828	rs35979828
ENSG00000123405	ENSG00000226862	1	1	rs35979828	rs35979828
ENSG00000123405	ENSG00000229314	-1	1	rs35979828	rs35979828
ENSG00000123405	ENSG00000230257	1	1	rs35979828	rs35979828
ENSG00000123405	ENSG00000233968	1	1	rs35979828	rs35979828
ENSG00000123405	ENSG00000235750	-1	1	rs35979828	rs35979828
ENSG00000123405	ENSG00000236279	1	1	rs35979828	rs35979828
ENSG00000123405	ENSG00000243273	1	1	rs35979828	rs35979828
ENSG00000123405	ENSG00000247400	1	1	rs35979828	rs35979828
ENSG00000123405	ENSG00000249992	1	1	rs35979828	rs35979828
ENSG00000123405	ENSG00000254554	1	1	rs35979828	rs35979828
ENSG00000123405	ENSG00000254789	1	1	rs35979828	rs35979828
ENSG00000123405	ENSG00000257017	-1	1	rs35979828	rs35979828
ENSG00000123405	ENSG00000257923	1	1	rs35979828	rs35979828
ENSG00000123405	ENSG00000258082	1	1	rs35979828	rs35979828
ENSG00000123405	ENSG00000258227	-1	1	rs35979828	rs35979828
ENSG00000123405	ENSG00000260032	1	1	rs35979828	rs35979828
ENSG00000123405	ENSG00000266604	1	1	rs35979828	rs35979828
ENSG00000123405	ENSG00000269220	1	1	rs35979828	rs35979828
ENSG00000123405	ENSG00000271303	1	1	rs35979828	rs35979828
ENSG00000123405	ENSG00000272345	1	1	rs35979828	rs35979828
ENSG00000123552	ENSG00000129351	-1	1	rs151058619	rs151058619
ENSG00000123636	ENSG00000004059	1	1	rs117626141	2:159588214:C:CAAA
ENSG00000123636	ENSG00000005302	-1	1	rs117626141	rs10202187
ENSG00000123636	ENSG00000006007	1	1	rs117626141	2:159576912:C:CAA
ENSG00000123636	ENSG00000007237	-1	1	rs117626141	rs10185155
ENSG00000123636	ENSG00000011198	-1	1	rs117626141	rs10202187
ENSG00000123636	ENSG00000012232	-1	1	rs117626141	rs6745766
ENSG00000123636	ENSG00000012822	1	1	rs117626141	rs5835752
ENSG00000123636	ENSG00000013810	-1	1	rs117626141	rs143656549
ENSG00000123636	ENSG00000014257	-1	1	rs117626141	rs117626141
ENSG00000123636	ENSG00000026103	1	1	rs117626141	rs1235374041
ENSG00000123636	ENSG00000033100	1	1	rs117626141	rs117626141
ENSG00000123636	ENSG00000035862	-1	1	rs117626141	rs10460340
ENSG00000123636	ENSG00000038219	1	1	rs117626141	rs35662165
ENSG00000123636	ENSG00000042980	1	1	rs117626141	rs142992586
ENSG00000123636	ENSG00000043462	1	1	rs117626141	rs34885086
ENSG00000123636	ENSG00000048740	1	1	rs117626141	rs5835752
ENSG00000123636	ENSG00000049089	-1	1	rs117626141	rs10202187
ENSG00000123636	ENSG00000051128	-1	1	rs117626141	rs117626141
ENSG00000123636	ENSG00000054179	1	1	rs117626141	2:159576912:C:CAA
ENSG00000123636	ENSG00000054983	1	1	rs117626141	2:159588214:C:CAAA
ENSG00000123636	ENSG00000060971	1	1	rs117626141	rs11687103
ENSG00000123636	ENSG00000062716	-1	1	rs117626141	2:159576912:C:CAA
ENSG00000123636	ENSG00000066336	1	1	rs117626141	rs7588710
ENSG00000123636	ENSG00000070495	-1	1	rs117626141	rs10460340
ENSG00000123636	ENSG00000070501	1	1	rs117626141	rs117626141
ENSG00000123636	ENSG00000070731	-1	1	rs117626141	rs7588710
ENSG00000123636	ENSG00000071967	-1	1	rs117626141	rs6753181
ENSG00000123636	ENSG00000073331	1	1	rs117626141	rs766494921
ENSG00000123636	ENSG00000073737	-1	1	rs117626141	2:159588214:C:CAAA
ENSG00000123636	ENSG00000073756	1	1	rs117626141	rs11687103
ENSG00000123636	ENSG00000075426	-1	1	rs117626141	rs1235374041
ENSG00000123636	ENSG00000075785	-1	1	rs117626141	rs570845016
ENSG00000123636	ENSG00000077044	-1	1	rs117626141	rs12692554
ENSG00000123636	ENSG00000084070	-1	1	rs117626141	rs1365800
ENSG00000123636	ENSG00000086300	-1	1	rs117626141	rs1235374041
ENSG00000123636	ENSG00000087157	-1	1	rs117626141	rs10202187
ENSG00000123636	ENSG00000087253	1	1	rs117626141	2:159588214:C:CAAA
ENSG00000123636	ENSG00000089351	-1	1	rs117626141	rs1278165952
ENSG00000123636	ENSG00000090372	1	1	rs117626141	rs10185155
ENSG00000123636	ENSG00000090376	-1	1	rs117626141	rs1365800
ENSG00000123636	ENSG00000091106	-1	1	rs117626141	rs1235374041
ENSG00000123636	ENSG00000091592	1	1	rs117626141	rs13397722
ENSG00000123636	ENSG00000092200	1	1	rs117626141	rs570845016
ENSG00000123636	ENSG00000092929	-1	1	rs117626141	rs1365800
ENSG00000123636	ENSG00000095015	-1	1	rs117626141	rs5835752
ENSG00000123636	ENSG00000097033	-1	1	rs117626141	2:159576912:C:CAA
ENSG00000123636	ENSG00000099991	-1	1	rs117626141	2:159588214:C:CAAA
ENSG00000123636	ENSG00000100226	-1	1	rs117626141	rs117626141
ENSG00000123636	ENSG00000100483	-1	1	rs117626141	rs5835752
ENSG00000123636	ENSG00000100485	-1	1	rs117626141	rs5835752
ENSG00000123636	ENSG00000100697	-1	1	rs117626141	rs10202187
ENSG00000123636	ENSG00000101290	1	1	rs117626141	rs143656549
ENSG00000123636	ENSG00000101350	1	1	rs117626141	rs10432413
ENSG00000123636	ENSG00000101474	-1	1	rs117626141	rs5835752
ENSG00000123636	ENSG00000101493	-1	1	rs117626141	rs35662165
ENSG00000123636	ENSG00000103005	-1	1	rs117626141	rs10202187
ENSG00000123636	ENSG00000103194	-1	1	rs117626141	rs117626141
ENSG00000123636	ENSG00000103490	1	1	rs117626141	rs13000070
ENSG00000123636	ENSG00000103569	-1	1	rs117626141	rs10803758
ENSG00000123636	ENSG00000104312	1	1	rs117626141	rs142992586
ENSG00000123636	ENSG00000104763	-1	1	rs117626141	rs117626141
ENSG00000123636	ENSG00000104805	1	1	rs117626141	rs5835752
ENSG00000123636	ENSG00000104973	1	1	rs117626141	rs10432413
ENSG00000123636	ENSG00000105339	1	1	rs117626141	rs117626141
ENSG00000123636	ENSG00000105352	-1	1	rs117626141	2:159588214:C:CAAA
ENSG00000123636	ENSG00000106948	-1	1	rs117626141	rs1235374041
ENSG00000123636	ENSG00000107745	-1	1	rs117626141	rs6745766
ENSG00000123636	ENSG00000108244	1	1	rs117626141	rs5835752
ENSG00000123636	ENSG00000108256	1	1	rs117626141	rs4665083
ENSG00000123636	ENSG00000108819	1	1	rs117626141	rs117626141
ENSG00000123636	ENSG00000108932	1	1	rs117626141	rs5835752
ENSG00000123636	ENSG00000110077	-1	1	rs117626141	rs11442811
ENSG00000123636	ENSG00000110080	-1	1	rs117626141	rs6753181
ENSG00000123636	ENSG00000110315	1	1	rs117626141	2:159588214:C:CAAA
ENSG00000123636	ENSG00000110395	1	1	rs117626141	rs143656549
ENSG00000123636	ENSG00000110446	1	1	rs117626141	rs766494921
ENSG00000123636	ENSG00000110876	1	1	rs117626141	rs766494921
ENSG00000123636	ENSG00000111490	1	1	rs117626141	2:159576912:C:CAA
ENSG00000123636	ENSG00000111859	1	1	rs117626141	2:159576912:C:CAA
ENSG00000123636	ENSG00000111913	1	1	rs117626141	rs3764969
ENSG00000123636	ENSG00000112195	-1	1	rs117626141	rs34885086
ENSG00000123636	ENSG00000112303	-1	1	rs117626141	rs10202187
ENSG00000123636	ENSG00000112531	-1	1	rs117626141	rs55710169
ENSG00000123636	ENSG00000113119	1	1	rs117626141	rs1365800
ENSG00000123636	ENSG00000113303	1	1	rs117626141	rs4665083
ENSG00000123636	ENSG00000113368	-1	1	rs117626141	rs143656549
ENSG00000123636	ENSG00000113749	-1	1	rs117626141	rs10202187
ENSG00000123636	ENSG00000114573	1	1	rs117626141	rs143656549
ENSG00000123636	ENSG00000116741	-1	1	rs117626141	rs147779538
ENSG00000123636	ENSG00000116991	-1	1	rs117626141	rs117626141
ENSG00000123636	ENSG00000118508	-1	1	rs117626141	rs142992586
ENSG00000123636	ENSG00000118520	-1	1	rs117626141	rs10432413
ENSG00000123636	ENSG00000119682	1	1	rs117626141	2:159588214:C:CAAA
ENSG00000123636	ENSG00000120051	1	1	rs117626141	rs12622391
ENSG00000123636	ENSG00000120318	1	1	rs117626141	2:159576912:C:CAA
ENSG00000123636	ENSG00000120696	1	1	rs117626141	rs10432413
ENSG00000123636	ENSG00000122547	-1	1	rs117626141	rs143656549
ENSG00000123636	ENSG00000122862	-1	1	rs117626141	rs34935364
ENSG00000123636	ENSG00000124107	-1	1	rs117626141	rs10202187
ENSG00000123636	ENSG00000124151	-1	1	rs117626141	rs10432413
ENSG00000123636	ENSG00000125170	1	1	rs117626141	rs2556102
ENSG00000123636	ENSG00000125744	1	1	rs117626141	2:159588214:C:CAAA
ENSG00000123636	ENSG00000125772	-1	1	rs117626141	rs143656549
ENSG00000123636	ENSG00000125780	-1	1	rs117626141	rs13000070
ENSG00000123636	ENSG00000125810	-1	1	rs117626141	rs10202187
ENSG00000123636	ENSG00000126561	-1	1	rs117626141	2:159576912:C:CAA
ENSG00000123636	ENSG00000126861	1	1	rs117626141	rs10432413
ENSG00000123636	ENSG00000127603	-1	1	rs117626141	rs10165041
ENSG00000123636	ENSG00000127824	-1	1	rs117626141	rs10202187
ENSG00000123636	ENSG00000127838	-1	1	rs117626141	rs34885086
ENSG00000123636	ENSG00000127948	-1	1	rs117626141	rs13397722
ENSG00000123636	ENSG00000128872	1	1	rs117626141	rs10432413
ENSG00000123636	ENSG00000129292	-1	1	rs117626141	rs10202187
ENSG00000123636	ENSG00000129625	-1	1	rs117626141	rs10202187
ENSG00000123636	ENSG00000129657	1	1	rs117626141	rs5835752
ENSG00000123636	ENSG00000130382	-1	1	rs117626141	rs147779538
ENSG00000123636	ENSG00000131069	1	1	rs117626141	rs570845016
ENSG00000123636	ENSG00000131389	1	1	rs117626141	2:159588214:C:CAAA
ENSG00000123636	ENSG00000132694	1	1	rs117626141	rs143656549
ENSG00000123636	ENSG00000133048	-1	1	rs117626141	rs143656549
ENSG00000123636	ENSG00000133318	-1	1	rs117626141	rs10202187
ENSG00000123636	ENSG00000134107	-1	1	rs117626141	rs10165041
ENSG00000123636	ENSG00000134152	1	1	rs117626141	rs10432413
ENSG00000123636	ENSG00000134686	-1	1	rs117626141	rs143656549
ENSG00000123636	ENSG00000134815	1	1	rs117626141	rs5835752
ENSG00000123636	ENSG00000134905	-1	1	rs117626141	rs143656549
ENSG00000123636	ENSG00000135049	-1	1	rs117626141	rs6738215
ENSG00000123636	ENSG00000135083	-1	1	rs117626141	2:159576912:C:CAA
ENSG00000123636	ENSG00000135269	-1	1	rs117626141	rs10460340
ENSG00000123636	ENSG00000135334	-1	1	rs117626141	rs13397722
ENSG00000123636	ENSG00000135525	1	1	rs117626141	2:159588214:C:CAAA
ENSG00000123636	ENSG00000135766	-1	1	rs117626141	rs1235374041
ENSG00000123636	ENSG00000135821	-1	1	rs117626141	rs34885086
ENSG00000123636	ENSG00000135838	-1	1	rs117626141	rs10202187
ENSG00000123636	ENSG00000136156	-1	1	rs117626141	rs35662165
ENSG00000123636	ENSG00000136250	-1	1	rs117626141	rs1235374041
ENSG00000123636	ENSG00000136867	-1	1	rs117626141	rs143656549
ENSG00000123636	ENSG00000136869	-1	1	rs117626141	rs1235374041
ENSG00000123636	ENSG00000136999	1	1	rs117626141	rs35662165
ENSG00000123636	ENSG00000137312	-1	1	rs117626141	2:159576912:C:CAA
ENSG00000123636	ENSG00000137509	1	1	rs117626141	rs143656549
ENSG00000123636	ENSG00000138463	-1	1	rs117626141	rs768099248
ENSG00000123636	ENSG00000139132	1	1	rs117626141	rs6432540
ENSG00000123636	ENSG00000139437	-1	1	rs117626141	rs5835752
ENSG00000123636	ENSG00000139496	1	1	rs117626141	rs10202187
ENSG00000123636	ENSG00000139505	1	1	rs117626141	rs10202187
ENSG00000123636	ENSG00000139636	1	1	rs117626141	rs143656549
ENSG00000123636	ENSG00000140030	1	1	rs117626141	rs34935364
ENSG00000123636	ENSG00000140280	1	1	rs117626141	rs117626141
ENSG00000123636	ENSG00000140379	-1	1	rs117626141	rs5835752
ENSG00000123636	ENSG00000140526	-1	1	rs117626141	rs1235374041
ENSG00000123636	ENSG00000140548	1	1	rs117626141	rs13397722
ENSG00000123636	ENSG00000140564	-1	1	rs117626141	rs35662165
ENSG00000123636	ENSG00000140995	1	1	rs117626141	rs142992586
ENSG00000123636	ENSG00000141401	-1	1	rs117626141	rs34885086
ENSG00000123636	ENSG00000141425	1	1	rs117626141	rs13397722
ENSG00000123636	ENSG00000141497	1	1	rs117626141	rs117626141
ENSG00000123636	ENSG00000141574	1	1	rs117626141	rs5835752
ENSG00000123636	ENSG00000142208	1	1	rs117626141	rs6745766
ENSG00000123636	ENSG00000142657	-1	1	rs117626141	rs5835752
ENSG00000123636	ENSG00000143207	1	1	rs117626141	2:159576912:C:CAA
ENSG00000123636	ENSG00000143457	1	1	rs117626141	2:159588214:C:CAAA
ENSG00000123636	ENSG00000143878	-1	1	rs117626141	rs1006192
ENSG00000123636	ENSG00000144909	1	1	rs117626141	rs10202187
ENSG00000123636	ENSG00000145491	1	1	rs117626141	rs143656549
ENSG00000123636	ENSG00000146094	-1	1	rs117626141	2:159687041:C:CAAA
ENSG00000123636	ENSG00000146122	-1	1	rs117626141	rs10432413
ENSG00000123636	ENSG00000146426	-1	1	rs117626141	2:159588214:C:CAAA
ENSG00000123636	ENSG00000147065	-1	1	rs117626141	rs10202187
ENSG00000123636	ENSG00000147548	-1	1	rs117626141	2:159588214:C:CAAA
ENSG00000123636	ENSG00000147894	-1	1	rs117626141	rs6753181
ENSG00000123636	ENSG00000148180	1	1	rs117626141	rs10432413
ENSG00000123636	ENSG00000148450	-1	1	rs117626141	rs13397722
ENSG00000123636	ENSG00000149269	1	1	rs117626141	rs34885086
ENSG00000123636	ENSG00000149798	1	1	rs117626141	rs142992586
ENSG00000123636	ENSG00000150054	-1	1	rs117626141	rs34935364
ENSG00000123636	ENSG00000151553	-1	1	rs117626141	rs1235374041
ENSG00000123636	ENSG00000151726	-1	1	rs117626141	rs13397722
ENSG00000123636	ENSG00000153094	-1	1	rs117626141	rs10460340
ENSG00000123636	ENSG00000154451	1	1	rs117626141	2:159576912:C:CAA
ENSG00000123636	ENSG00000154845	1	1	rs117626141	rs35808640
ENSG00000123636	ENSG00000154928	-1	1	rs117626141	rs570845016
ENSG00000123636	ENSG00000155099	-1	1	rs117626141	rs10202187
ENSG00000123636	ENSG00000156313	1	1	rs117626141	2:159588214:C:CAAA
ENSG00000123636	ENSG00000156639	-1	1	rs117626141	rs117626141
ENSG00000123636	ENSG00000157954	1	1	rs117626141	rs11442811
ENSG00000123636	ENSG00000158089	-1	1	rs117626141	2:159687041:C:CAAA
ENSG00000123636	ENSG00000158470	-1	1	rs117626141	rs4665083
ENSG00000123636	ENSG00000158717	-1	1	rs117626141	rs13397722
ENSG00000123636	ENSG00000158825	-1	1	rs117626141	rs34885086
ENSG00000123636	ENSG00000158887	1	1	rs117626141	rs6753181
ENSG00000123636	ENSG00000160211	1	1	rs117626141	2:159588214:C:CAAA
ENSG00000123636	ENSG00000160588	1	1	rs117626141	2:159588214:C:CAAA
ENSG00000123636	ENSG00000160593	1	1	rs117626141	rs10202187
ENSG00000123636	ENSG00000160710	-1	1	rs117626141	rs6753181
ENSG00000123636	ENSG00000162413	-1	1	rs117626141	rs13397722
ENSG00000123636	ENSG00000162702	-1	1	rs117626141	rs10202187
ENSG00000123636	ENSG00000163171	-1	1	rs117626141	2:159588214:C:CAAA
ENSG00000123636	ENSG00000163235	-1	1	rs117626141	rs10202187
ENSG00000123636	ENSG00000163563	-1	1	rs117626141	rs10202187
ENSG00000123636	ENSG00000163754	-1	1	rs117626141	rs1235374041
ENSG00000123636	ENSG00000163902	-1	1	rs117626141	rs12622391
ENSG00000123636	ENSG00000163950	-1	1	rs117626141	rs117626141
ENSG00000123636	ENSG00000164032	1	1	rs117626141	2:159576912:C:CAA
ENSG00000123636	ENSG00000164088	-1	1	rs117626141	rs35662165
ENSG00000123636	ENSG00000164506	-1	1	rs117626141	rs10202187
ENSG00000123636	ENSG00000164715	1	1	rs117626141	2:159576912:C:CAA
ENSG00000123636	ENSG00000165029	-1	1	rs117626141	rs13397722
ENSG00000123636	ENSG00000165030	-1	1	rs117626141	rs10202187
ENSG00000123636	ENSG00000166888	1	1	rs117626141	rs5835752
ENSG00000123636	ENSG00000166900	1	1	rs117626141	rs12692554
ENSG00000123636	ENSG00000167261	-1	1	rs117626141	rs143656549
ENSG00000123636	ENSG00000167264	-1	1	rs117626141	rs13000070
ENSG00000123636	ENSG00000167323	-1	1	rs117626141	rs143656549
ENSG00000123636	ENSG00000167434	-1	1	rs117626141	rs117626141
ENSG00000123636	ENSG00000167778	1	1	rs117626141	rs1235374041
ENSG00000123636	ENSG00000168016	1	1	rs117626141	rs5835752
ENSG00000123636	ENSG00000168918	-1	1	rs117626141	rs1365800
ENSG00000123636	ENSG00000168995	-1	1	rs117626141	rs10432413
ENSG00000123636	ENSG00000169180	1	1	rs117626141	rs12611922
ENSG00000123636	ENSG00000169372	1	1	rs117626141	rs117626141
ENSG00000123636	ENSG00000169554	-1	1	rs117626141	rs13397722
ENSG00000123636	ENSG00000169764	-1	1	rs117626141	rs1235374041
ENSG00000123636	ENSG00000169826	-1	1	rs117626141	rs10432413
ENSG00000123636	ENSG00000169891	-1	1	rs117626141	rs13000070
ENSG00000123636	ENSG00000169896	1	1	rs117626141	rs1235374041
ENSG00000123636	ENSG00000170017	1	1	rs117626141	rs143656549
ENSG00000123636	ENSG00000170837	-1	1	rs117626141	rs5835752
ENSG00000123636	ENSG00000171051	1	1	rs117626141	rs766494921
ENSG00000123636	ENSG00000171316	-1	1	rs117626141	rs10173538
ENSG00000123636	ENSG00000172349	-1	1	rs117626141	rs143656549
ENSG00000123636	ENSG00000172765	1	1	rs117626141	2:159588214:C:CAAA
ENSG00000123636	ENSG00000172794	1	1	rs117626141	rs2556102
ENSG00000123636	ENSG00000172830	1	1	rs117626141	rs117626141
ENSG00000123636	ENSG00000172936	1	1	rs117626141	rs140022265
ENSG00000123636	ENSG00000173825	-1	1	rs117626141	rs10165041
ENSG00000123636	ENSG00000174021	-1	1	rs117626141	2:159588214:C:CAAA
ENSG00000123636	ENSG00000175662	1	1	rs117626141	rs5835752
ENSG00000123636	ENSG00000175711	1	1	rs117626141	rs12622391
ENSG00000123636	ENSG00000177125	1	1	rs117626141	rs5835752
ENSG00000123636	ENSG00000177191	1	1	rs117626141	rs5835752
ENSG00000123636	ENSG00000177337	-1	1	rs117626141	rs5835752
ENSG00000123636	ENSG00000177663	1	1	rs117626141	rs143656549
ENSG00000123636	ENSG00000178307	-1	1	rs117626141	rs143656549
ENSG00000123636	ENSG00000178719	-1	1	rs117626141	rs13397722
ENSG00000123636	ENSG00000178996	-1	1	rs117626141	rs34885086
ENSG00000123636	ENSG00000181409	-1	1	rs117626141	rs143656549
ENSG00000123636	ENSG00000181444	-1	1	rs117626141	2:159576912:C:CAA
ENSG00000123636	ENSG00000182511	-1	1	rs117626141	rs117626141
ENSG00000123636	ENSG00000182957	-1	1	rs117626141	rs6745766
ENSG00000123636	ENSG00000183023	-1	1	rs117626141	rs10202187
ENSG00000123636	ENSG00000183690	1	1	rs117626141	rs1365800
ENSG00000123636	ENSG00000183696	-1	1	rs117626141	rs1365800
ENSG00000123636	ENSG00000184730	1	1	rs117626141	rs34885086
ENSG00000123636	ENSG00000185885	-1	1	rs117626141	rs34885086
ENSG00000123636	ENSG00000187554	-1	1	rs117626141	2:159588214:C:CAAA
ENSG00000123636	ENSG00000187775	-1	1	rs117626141	rs143656549
ENSG00000123636	ENSG00000187808	-1	1	rs117626141	rs11687103
ENSG00000123636	ENSG00000188786	-1	1	rs117626141	2:159588214:C:CAAA
ENSG00000123636	ENSG00000189127	-1	1	rs117626141	rs117626141
ENSG00000123636	ENSG00000196154	-1	1	rs117626141	rs5835752
ENSG00000123636	ENSG00000196182	1	1	rs117626141	rs5835752
ENSG00000123636	ENSG00000196411	-1	1	rs117626141	rs143656549
ENSG00000123636	ENSG00000196547	-1	1	rs117626141	rs11687103
ENSG00000123636	ENSG00000196924	1	1	rs117626141	rs35662165
ENSG00000123636	ENSG00000196954	1	1	rs117626141	rs142992586
ENSG00000123636	ENSG00000197208	-1	1	rs117626141	rs140022265
ENSG00000123636	ENSG00000197555	-1	1	rs117626141	rs143656549
ENSG00000123636	ENSG00000197629	1	1	rs117626141	rs10202187
ENSG00000123636	ENSG00000197818	-1	1	rs117626141	rs5835752
ENSG00000123636	ENSG00000197930	-1	1	rs117626141	rs143656549
ENSG00000123636	ENSG00000198053	-1	1	rs117626141	rs10202187
ENSG00000123636	ENSG00000198833	-1	1	rs117626141	2:159576912:C:CAA
ENSG00000123636	ENSG00000203709	-1	1	rs117626141	rs7606046
ENSG00000123636	ENSG00000203721	-1	1	rs117626141	rs12611922
ENSG00000123636	ENSG00000204020	1	1	rs117626141	rs6738215
ENSG00000123636	ENSG00000204390	-1	1	rs117626141	rs13397722
ENSG00000123636	ENSG00000211455	1	1	rs117626141	rs5835752
ENSG00000123636	ENSG00000213903	-1	1	rs117626141	2:159687041:C:CAAA
ENSG00000123636	ENSG00000214193	1	1	rs117626141	rs10460340
ENSG00000123636	ENSG00000215717	-1	1	rs117626141	rs143656549
ENSG00000123636	ENSG00000221823	-1	1	rs117626141	rs143656549
ENSG00000123636	ENSG00000223969	1	1	rs117626141	rs10460340
ENSG00000123636	ENSG00000225873	1	1	rs117626141	rs6432540
ENSG00000123636	ENSG00000228382	1	1	rs117626141	rs10432413
ENSG00000123636	ENSG00000229314	-1	1	rs117626141	rs4665083
ENSG00000123636	ENSG00000231233	1	1	rs117626141	rs143656549
ENSG00000123636	ENSG00000245848	-1	1	rs117626141	rs5835752
ENSG00000123636	ENSG00000249173	-1	1	rs117626141	rs10202187
ENSG00000123636	ENSG00000250616	1	1	rs117626141	rs13397722
ENSG00000123636	ENSG00000251442	-1	1	rs117626141	rs117626141
ENSG00000123636	ENSG00000257335	-1	1	rs117626141	rs34074082
ENSG00000123636	ENSG00000258476	1	1	rs117626141	rs397956955
ENSG00000123636	ENSG00000259330	-1	1	rs117626141	rs1235374041
ENSG00000123636	ENSG00000260943	-1	1	rs117626141	2:159588214:C:CAAA
ENSG00000123636	ENSG00000262714	1	1	rs117626141	2:159687041:C:CAAA
ENSG00000123636	ENSG00000267078	-1	1	rs117626141	2:159576912:C:CAA
ENSG00000123836	ENSG00000265972	1	1	rs11120137	rs6667268
ENSG00000123870	ENSG00000115350	-1	1	rs367959200	rs1808106
ENSG00000123870	ENSG00000119147	-1	1	rs367959200	rs1044467
ENSG00000123870	ENSG00000133835	-1	1	rs367959200	rs7507133
ENSG00000123870	ENSG00000143167	-1	1	rs367959200	rs1044467
ENSG00000124098	ENSG00000022840	1	1	rs737092	rs737092
ENSG00000124098	ENSG00000068971	1	1	rs737092	rs737092
ENSG00000124098	ENSG00000086506	1	1	rs737092	rs737092
ENSG00000124098	ENSG00000090674	1	1	rs737092	rs6014993
ENSG00000124098	ENSG00000100325	1	1	rs737092	rs737092
ENSG00000124098	ENSG00000100558	-1	1	rs737092	rs737092
ENSG00000124098	ENSG00000102145	1	1	rs737092	rs737092
ENSG00000124098	ENSG00000103342	1	1	rs737092	rs737092
ENSG00000124098	ENSG00000118473	1	1	rs737092	rs737092
ENSG00000124098	ENSG00000126432	-1	1	rs737092	rs737092
ENSG00000124098	ENSG00000130300	1	1	rs737092	rs737092
ENSG00000124098	ENSG00000130821	1	1	rs737092	rs6014993
ENSG00000124098	ENSG00000133193	1	1	rs737092	rs737092
ENSG00000124098	ENSG00000133742	1	1	rs737092	rs6014993
ENSG00000124098	ENSG00000136908	1	1	rs737092	rs6014993
ENSG00000124098	ENSG00000145335	1	1	rs737092	rs737092
ENSG00000124098	ENSG00000149212	1	1	rs737092	rs737092
ENSG00000124098	ENSG00000162367	1	1	rs737092	rs737092
ENSG00000124098	ENSG00000164068	1	1	rs737092	rs6014993
ENSG00000124098	ENSG00000167992	-1	1	rs737092	rs737092
ENSG00000124098	ENSG00000168785	1	1	rs737092	rs737092
ENSG00000124098	ENSG00000171552	1	1	rs737092	rs737092
ENSG00000124098	ENSG00000172331	1	1	rs737092	rs737092
ENSG00000124098	ENSG00000181788	1	1	rs737092	rs737092
ENSG00000124098	ENSG00000184481	1	1	rs737092	rs737092
ENSG00000124098	ENSG00000196188	1	1	rs737092	rs737092
ENSG00000124098	ENSG00000197993	1	1	rs737092	rs6014993
ENSG00000124098	ENSG00000198336	1	1	rs737092	rs6014993
ENSG00000124098	ENSG00000198876	1	1	rs737092	rs737092
ENSG00000124098	ENSG00000204010	1	1	rs737092	rs737092
ENSG00000124098	ENSG00000206177	-1	1	rs737092	rs737092
ENSG00000124098	ENSG00000238243	1	1	rs737092	rs737092
ENSG00000124104	ENSG00000162542	1	1	rs11906879	rs386393846
ENSG00000124145	ENSG00000010322	1	1	rs2143606	rs2143606
ENSG00000124145	ENSG00000014914	1	1	rs2143606	rs2143606
ENSG00000124145	ENSG00000050438	1	1	rs2143606	rs2143606
ENSG00000124145	ENSG00000051128	1	1	rs2143606	rs2143607
ENSG00000124145	ENSG00000075618	1	1	rs2143606	rs2143606
ENSG00000124145	ENSG00000111424	1	1	rs2143606	rs2143606
ENSG00000124145	ENSG00000114353	-1	1	rs2143606	rs2143607
ENSG00000124145	ENSG00000116815	1	1	rs2143606	rs2143606
ENSG00000124145	ENSG00000116962	-1	1	rs2143606	rs2143606
ENSG00000124145	ENSG00000130529	1	1	rs2143606	rs2143607
ENSG00000124145	ENSG00000134250	-1	1	rs2143606	rs2143606
ENSG00000124145	ENSG00000140022	-1	1	rs2143606	rs2143606
ENSG00000124145	ENSG00000144668	-1	1	rs2143606	rs1971447
ENSG00000124145	ENSG00000150540	1	1	rs2143606	rs2143607
ENSG00000124145	ENSG00000153162	-1	1	rs2143606	rs2143607
ENSG00000124145	ENSG00000166886	-1	1	rs2143606	rs2143606
ENSG00000124145	ENSG00000170955	1	1	rs2143606	rs2143606
ENSG00000124145	ENSG00000175556	1	1	rs2143606	rs2143606
ENSG00000124145	ENSG00000182487	1	1	rs2143606	rs2143606
ENSG00000124201	ENSG00000101856	-1	1	rs237730	rs11906955
ENSG00000124203	ENSG00000005379	1	1	rs6100358	rs11086667
ENSG00000124203	ENSG00000027869	-1	1	rs6100358	rs11086667
ENSG00000124203	ENSG00000070718	-1	1	rs6100358	rs6100358
ENSG00000124203	ENSG00000088543	-1	1	rs1535271	rs1535271
ENSG00000124203	ENSG00000099904	-1	1	rs6100358	rs6070727
ENSG00000124203	ENSG00000101773	-1	1	rs259956	rs259958
ENSG00000124203	ENSG00000106615	-1	1	rs259956	rs259960
ENSG00000124203	ENSG00000110881	1	1	rs259956	rs259960
ENSG00000124203	ENSG00000111674	-1	1	rs1535271	rs1535271
ENSG00000124203	ENSG00000112796	-1	1	rs1535271	rs1535271
ENSG00000124203	ENSG00000117143	-1	1	rs6100358	rs11086667
ENSG00000124203	ENSG00000131408	-1	1	rs259956	rs259958
ENSG00000124203	ENSG00000132906	-1	1	rs259956	rs259958
ENSG00000124203	ENSG00000135473	-1	1	rs259956	rs259960
ENSG00000124203	ENSG00000138686	-1	1	rs1535271	rs1535271
ENSG00000124203	ENSG00000140398	1	1	rs6100358	rs6100358
ENSG00000124203	ENSG00000141384	-1	1	rs259956	rs259958
ENSG00000124203	ENSG00000148985	-1	1	rs6100358	rs1191323139
ENSG00000124203	ENSG00000152270	1	1	rs259956	rs259960
ENSG00000124203	ENSG00000173914	-1	1	rs1535271	rs1535271
ENSG00000124203	ENSG00000185386	-1	1	rs1535271	rs1535271
ENSG00000124203	ENSG00000198417	-1	1	rs1535271	rs1535271
ENSG00000124205	ENSG00000100897	-1	1	rs259957	rs259957
ENSG00000124205	ENSG00000101773	-1	1	rs259958	rs259958
ENSG00000124205	ENSG00000106615	-1	1	rs259958	rs259960
ENSG00000124205	ENSG00000107537	-1	1	rs259958	rs11416993
ENSG00000124205	ENSG00000110881	1	1	rs259958	rs259960
ENSG00000124205	ENSG00000112972	-1	1	rs259960	rs451502
ENSG00000124205	ENSG00000131408	-1	1	rs259958	rs259958
ENSG00000124205	ENSG00000132906	-1	1	rs259958	rs259958
ENSG00000124205	ENSG00000135473	-1	1	rs259958	rs259960
ENSG00000124205	ENSG00000141384	-1	1	rs259958	rs259958
ENSG00000124205	ENSG00000152270	1	1	rs259958	rs259960
ENSG00000124205	ENSG00000173113	-1	1	rs259958	rs259964
ENSG00000124205	ENSG00000173818	-1	1	rs259957	rs259961
ENSG00000124205	ENSG00000198417	-1	1	rs259957	rs259961
ENSG00000124222	ENSG00000100201	1	1	rs13038286	rs6100164
ENSG00000124222	ENSG00000101773	-1	1	rs259964	rs259958
ENSG00000124222	ENSG00000106615	-1	1	rs259964	rs259960
ENSG00000124222	ENSG00000107537	-1	1	rs259964	rs11416993
ENSG00000124222	ENSG00000110881	1	1	rs259964	rs259960
ENSG00000124222	ENSG00000125170	-1	1	rs13038286	rs370354201
ENSG00000124222	ENSG00000131408	-1	1	rs259964	rs259958
ENSG00000124222	ENSG00000132906	-1	1	rs259964	rs259958
ENSG00000124222	ENSG00000135473	-1	1	rs259964	rs259960
ENSG00000124222	ENSG00000141384	-1	1	rs259964	rs259958
ENSG00000124222	ENSG00000146826	1	1	rs13038286	rs200138719
ENSG00000124222	ENSG00000152270	1	1	rs259964	rs259960
ENSG00000124222	ENSG00000173113	-1	1	rs259964	rs259964
ENSG00000124222	ENSG00000197409	-1	1	rs13038286	rs370354201
ENSG00000124222	ENSG00000197622	1	1	rs13038286	rs6100162
ENSG00000124224	ENSG00000100201	1	1	rs377343275	rs6100164
ENSG00000124224	ENSG00000125170	-1	1	rs377343275	rs370354201
ENSG00000124224	ENSG00000146826	1	1	rs377343275	rs200138719
ENSG00000124224	ENSG00000197409	-1	1	rs377343275	rs370354201
ENSG00000124224	ENSG00000197622	1	1	rs377343275	rs6100162
ENSG00000124299	ENSG00000165092	1	1	rs2241382	rs11672697
ENSG00000124374	ENSG00000183340	-1	1	rs62144183	rs11686797
ENSG00000124374	ENSG00000215251	-1	1	rs62144183	rs67857759
ENSG00000124374	ENSG00000258867	1	1	rs62144183	rs34166320
ENSG00000124444	ENSG00000237298	-1	1	rs11671645	rs377265535
ENSG00000124444	ENSG00000270277	-1	1	rs11671645	rs377265535
ENSG00000124496	ENSG00000000938	1	1	rs80245932	rs11755487
ENSG00000124496	ENSG00000005238	-1	1	rs80245932	6:42534153:C:CTTTT
ENSG00000124496	ENSG00000011422	-1	1	rs80245932	rs73434651
ENSG00000124496	ENSG00000012232	-1	1	rs80245932	rs10948036
ENSG00000124496	ENSG00000035862	1	1	rs80245932	rs16895831
ENSG00000124496	ENSG00000043462	1	1	rs80245932	rs56232772
ENSG00000124496	ENSG00000053254	1	1	rs80245932	rs60907095
ENSG00000124496	ENSG00000057704	1	1	rs80245932	rs375239297
ENSG00000124496	ENSG00000058091	-1	1	rs80245932	rs56232772
ENSG00000124496	ENSG00000058866	1	1	rs80245932	rs80245932
ENSG00000124496	ENSG00000072952	1	1	rs80245932	rs56232772
ENSG00000124496	ENSG00000077684	-1	1	rs80245932	6:42534153:C:CTTTT
ENSG00000124496	ENSG00000083223	1	1	rs80245932	rs1181464664
ENSG00000124496	ENSG00000090372	1	1	rs80245932	rs10948036
ENSG00000124496	ENSG00000091592	1	1	rs80245932	6:42530054:C:CAA
ENSG00000124496	ENSG00000093134	1	1	rs80245932	rs10948036
ENSG00000124496	ENSG00000100266	1	1	rs80245932	rs61026117
ENSG00000124496	ENSG00000100731	-1	1	rs80245932	rs16895831
ENSG00000124496	ENSG00000100796	1	1	rs80245932	rs56400400
ENSG00000124496	ENSG00000101493	1	1	rs80245932	rs10948036
ENSG00000124496	ENSG00000102580	1	1	rs80245932	rs73434687
ENSG00000124496	ENSG00000103005	1	1	rs80245932	rs76215962
ENSG00000124496	ENSG00000105339	1	1	rs80245932	rs1181464664
ENSG00000124496	ENSG00000105352	1	1	rs80245932	rs56232772
ENSG00000124496	ENSG00000106348	-1	1	rs80245932	rs72450679
ENSG00000124496	ENSG00000106799	1	1	rs80245932	6:42530054:C:CAA
ENSG00000124496	ENSG00000112303	1	1	rs80245932	rs11758943
ENSG00000124496	ENSG00000112851	1	1	rs80245932	rs16895810
ENSG00000124496	ENSG00000116337	1	1	rs80245932	rs10948036
ENSG00000124496	ENSG00000116514	1	1	rs80245932	6:42534153:C:CTTTT
ENSG00000124496	ENSG00000116584	1	1	rs80245932	rs16895831
ENSG00000124496	ENSG00000122547	1	1	rs80245932	rs72450679
ENSG00000124496	ENSG00000124102	-1	1	rs80245932	rs77940566
ENSG00000124496	ENSG00000124107	-1	1	rs80245932	rs10948036
ENSG00000124496	ENSG00000124134	-1	1	rs80245932	rs77725839
ENSG00000124496	ENSG00000125810	1	1	rs80245932	rs11758377
ENSG00000124496	ENSG00000127824	1	1	rs80245932	rs10948036
ENSG00000124496	ENSG00000133874	1	1	rs80245932	6:42530054:C:CAA
ENSG00000124496	ENSG00000135083	1	1	rs80245932	rs397707992
ENSG00000124496	ENSG00000135439	-1	1	rs80245932	rs60579513
ENSG00000124496	ENSG00000136404	1	1	rs80245932	rs397707992
ENSG00000124496	ENSG00000137261	-1	1	rs80245932	rs60579513
ENSG00000124496	ENSG00000137757	-1	1	rs80245932	rs16895831
ENSG00000124496	ENSG00000138434	-1	1	rs80245932	rs1181464664
ENSG00000124496	ENSG00000140368	1	1	rs80245932	rs10948036
ENSG00000124496	ENSG00000140443	1	1	rs80245932	rs11758943
ENSG00000124496	ENSG00000140526	1	1	rs80245932	rs72450679
ENSG00000124496	ENSG00000140932	1	1	rs80245932	rs73434640
ENSG00000124496	ENSG00000141068	1	1	rs80245932	rs16895822
ENSG00000124496	ENSG00000141096	1	1	rs80245932	6:42530054:C:CAA
ENSG00000124496	ENSG00000142185	1	1	rs80245932	rs77940566
ENSG00000124496	ENSG00000143669	1	1	rs80245932	rs16895822
ENSG00000124496	ENSG00000144118	1	1	rs80245932	6:42534153:C:CTTTT
ENSG00000124496	ENSG00000145703	1	1	rs80245932	rs565113906
ENSG00000124496	ENSG00000146426	1	1	rs80245932	rs11758943
ENSG00000124496	ENSG00000147119	1	1	rs80245932	rs10948036
ENSG00000124496	ENSG00000147459	1	1	rs80245932	rs11755487
ENSG00000124496	ENSG00000148180	-1	1	rs80245932	6:42534153:C:CTTTT
ENSG00000124496	ENSG00000148411	1	1	rs80245932	6:42534153:C:CTTTT
ENSG00000124496	ENSG00000148660	1	1	rs80245932	rs80245932
ENSG00000124496	ENSG00000149798	-1	1	rs80245932	rs56232772
ENSG00000124496	ENSG00000155926	1	1	rs80245932	rs376934037
ENSG00000124496	ENSG00000158201	1	1	rs80245932	rs16895822
ENSG00000124496	ENSG00000160180	1	1	rs80245932	rs375239297
ENSG00000124496	ENSG00000162413	1	1	rs80245932	6:42534153:C:CTTTT
ENSG00000124496	ENSG00000163083	1	1	rs80245932	rs11758943
ENSG00000124496	ENSG00000163235	1	1	rs80245932	rs80245932
ENSG00000124496	ENSG00000163297	1	1	rs80245932	rs72450679
ENSG00000124496	ENSG00000163803	-1	1	rs80245932	rs16895810
ENSG00000124496	ENSG00000164543	1	1	rs80245932	rs57228217
ENSG00000124496	ENSG00000166527	-1	1	rs80245932	rs10948036
ENSG00000124496	ENSG00000167261	1	1	rs80245932	rs10948036
ENSG00000124496	ENSG00000167434	1	1	rs80245932	rs73434627
ENSG00000124496	ENSG00000169220	-1	1	rs80245932	rs16895831
ENSG00000124496	ENSG00000170448	1	1	rs80245932	6:42534153:C:CTTTT
ENSG00000124496	ENSG00000171608	1	1	rs80245932	rs16895831
ENSG00000124496	ENSG00000176597	-1	1	rs80245932	rs73434687
ENSG00000124496	ENSG00000182389	1	1	rs80245932	rs80245932
ENSG00000124496	ENSG00000183018	1	1	rs80245932	rs10948036
ENSG00000124496	ENSG00000183625	1	1	rs80245932	rs77940566
ENSG00000124496	ENSG00000184221	1	1	rs80245932	rs11758377
ENSG00000124496	ENSG00000186517	1	1	rs80245932	rs80245932
ENSG00000124496	ENSG00000188921	-1	1	rs80245932	rs72450679
ENSG00000124496	ENSG00000189068	1	1	rs80245932	rs80245932
ENSG00000124496	ENSG00000196549	-1	1	rs80245932	rs10948036
ENSG00000124496	ENSG00000197971	1	1	rs80245932	6:42530054:C:CAA
ENSG00000124496	ENSG00000198053	1	1	rs80245932	rs11755487
ENSG00000124496	ENSG00000198736	1	1	rs80245932	rs16895831
ENSG00000124496	ENSG00000198925	1	1	rs80245932	rs56400400
ENSG00000124496	ENSG00000203710	1	1	rs80245932	rs10948036
ENSG00000124496	ENSG00000204160	1	1	rs80245932	rs11758943
ENSG00000124496	ENSG00000217555	1	1	rs80245932	rs16895831
ENSG00000124496	ENSG00000226479	1	1	rs80245932	rs56232772
ENSG00000124496	ENSG00000253729	-1	1	rs80245932	rs72450679
ENSG00000124496	ENSG00000258227	-1	1	rs80245932	rs73434638
ENSG00000124496	ENSG00000259959	1	1	rs80245932	rs73434643
ENSG00000124496	ENSG00000266094	1	1	rs80245932	rs11758943
ENSG00000124523	ENSG00000165521	1	1	rs112443954	rs2841511
ENSG00000124641	ENSG00000134755	1	1	rs12174903	rs796498589
ENSG00000124641	ENSG00000159335	-1	1	rs2479724	rs9349203
ENSG00000124766	ENSG00000069696	1	1	rs147665294	rs3063819
ENSG00000124766	ENSG00000107317	1	1	rs147665294	rs4145443
ENSG00000124766	ENSG00000130529	1	1	rs1740850	rs36093392
ENSG00000124766	ENSG00000134326	-1	1	rs147665294	rs34463030
ENSG00000124766	ENSG00000161681	1	1	rs147665294	rs9350413
ENSG00000124766	ENSG00000198467	1	1	rs147665294	rs3063819
ENSG00000124766	ENSG00000198794	1	1	rs147665294	rs3063819
ENSG00000124782	ENSG00000005379	-1	1	rs9505063	rs75818295
ENSG00000124782	ENSG00000011198	1	1	rs9505063	rs114750878
ENSG00000124782	ENSG00000013725	-1	1	rs3804490	rs1195475068
ENSG00000124782	ENSG00000075340	-1	1	rs5874080	rs5874080
ENSG00000124782	ENSG00000084764	-1	1	rs9505063	rs77112061
ENSG00000124782	ENSG00000092096	-1	1	rs5874080	rs5874080
ENSG00000124782	ENSG00000101350	-1	1	rs9505063	rs9505048
ENSG00000124782	ENSG00000110448	-1	1	rs3804490	rs1195475068
ENSG00000124782	ENSG00000115155	-1	1	rs3804490	rs1195475068
ENSG00000124782	ENSG00000115310	-1	1	rs9505063	rs114750878
ENSG00000124782	ENSG00000116983	-1	1	rs3804490	rs1195475068
ENSG00000124782	ENSG00000128872	-1	1	rs9505063	rs3175077
ENSG00000124782	ENSG00000131831	-1	1	rs5874080	rs5874080
ENSG00000124782	ENSG00000133874	-1	1	rs9505063	rs77112061
ENSG00000124782	ENSG00000135439	-1	1	rs9505063	rs9505048
ENSG00000124782	ENSG00000135596	-1	1	rs9505063	rs139347968
ENSG00000124782	ENSG00000136999	-1	1	rs9505063	rs9505048
ENSG00000124782	ENSG00000139200	-1	1	rs3804490	rs1195475068
ENSG00000124782	ENSG00000142235	-1	1	rs3804490	rs7775878
ENSG00000124782	ENSG00000143797	-1	1	rs9505063	rs75818295
ENSG00000124782	ENSG00000149573	1	1	rs9505063	rs3175077
ENSG00000124782	ENSG00000151640	-1	1	rs5874080	rs5874080
ENSG00000124782	ENSG00000151914	-1	1	rs3804490	rs60665688
ENSG00000124782	ENSG00000155961	-1	1	rs9505063	rs9505048
ENSG00000124782	ENSG00000163069	-1	1	rs3804490	rs7776213
ENSG00000124782	ENSG00000163083	-1	1	rs9505063	rs9505048
ENSG00000124782	ENSG00000163346	-1	1	rs9505063	rs373230520
ENSG00000124782	ENSG00000163462	-1	1	rs3804490	rs7775878
ENSG00000124782	ENSG00000164038	-1	1	rs3804490	rs1195475068
ENSG00000124782	ENSG00000165617	1	1	rs5874080	rs5874080
ENSG00000124782	ENSG00000165801	-1	1	rs9505063	rs148734974
ENSG00000124782	ENSG00000166780	-1	1	rs3804490	rs1195475068
ENSG00000124782	ENSG00000168280	-1	1	rs3804490	rs7775878
ENSG00000124782	ENSG00000169242	1	1	rs5874080	rs5874080
ENSG00000124782	ENSG00000187189	-1	1	rs9505063	rs373230520
ENSG00000124782	ENSG00000188487	-1	1	rs9505063	rs114750878
ENSG00000124782	ENSG00000196358	-1	1	rs9505063	rs114750878
ENSG00000124782	ENSG00000227051	-1	1	rs5874080	rs5874080
ENSG00000124788	ENSG00000082996	-1	1	rs9367926	rs2301594
ENSG00000124788	ENSG00000091106	-1	1	rs9367926	rs6915310
ENSG00000124788	ENSG00000115590	-1	1	rs9367926	rs6924861
ENSG00000124788	ENSG00000163297	-1	1	rs9367926	rs2301594
ENSG00000124788	ENSG00000186529	1	1	rs9367926	rs9367926
ENSG00000124788	ENSG00000196782	-1	1	rs9367926	rs768741417
ENSG00000124813	ENSG00000049768	1	1	rs6941748	rs11751172
ENSG00000124813	ENSG00000100311	-1	1	rs6941748	rs6941748
ENSG00000124813	ENSG00000107281	-1	1	rs6941748	rs6941748
ENSG00000124813	ENSG00000114948	1	1	rs6941748	rs6941748
ENSG00000124813	ENSG00000125864	1	1	rs6941748	rs6941748
ENSG00000124813	ENSG00000132361	1	1	rs6941748	rs11751184
ENSG00000124813	ENSG00000142621	-1	1	rs6941748	rs6941748
ENSG00000124813	ENSG00000143502	1	1	rs6941748	rs199626463
ENSG00000124813	ENSG00000144749	-1	1	rs6941748	rs6941748
ENSG00000124813	ENSG00000149294	1	1	rs6941748	rs6938214
ENSG00000124813	ENSG00000159216	-1	1	rs6941748	rs6941748
ENSG00000124813	ENSG00000166949	-1	1	rs6941748	rs6941748
ENSG00000124813	ENSG00000167775	-1	1	rs6941748	rs199626463
ENSG00000124813	ENSG00000171101	-1	1	rs6941748	rs6941748
ENSG00000124813	ENSG00000171476	1	1	rs6941748	rs6938214
ENSG00000124813	ENSG00000175505	-1	1	rs6941748	rs11751184
ENSG00000124813	ENSG00000176083	-1	1	rs6941748	rs6941748
ENSG00000124813	ENSG00000196169	-1	1	rs6941748	rs6941748
ENSG00000124813	ENSG00000211821	-1	1	rs6941748	rs11751172
ENSG00000124813	ENSG00000232022	1	1	rs6941748	rs10948242
ENSG00000124920	ENSG00000100346	1	1	rs7394579	rs199977718
ENSG00000124920	ENSG00000137642	1	1	rs7394579	rs174557
ENSG00000124942	ENSG00000033627	1	1	rs12225213	rs11231161
ENSG00000124942	ENSG00000059728	1	1	rs12225213	rs7930896
ENSG00000124942	ENSG00000083223	1	1	rs12225213	rs1061093
ENSG00000124942	ENSG00000136167	1	1	rs12225213	rs2849031
ENSG00000124942	ENSG00000140932	1	1	rs12225213	rs386373958
ENSG00000124942	ENSG00000141506	1	1	rs12225213	rs11343228
ENSG00000124942	ENSG00000197353	-1	1	rs2958540	rs2958540
ENSG00000124942	ENSG00000217555	1	1	rs12225213	rs7930896
ENSG00000125257	ENSG00000254454	1	1	rs144393203	rs11619360
ENSG00000125347	ENSG00000008283	-1	1	rs11242115	rs17622656
ENSG00000125347	ENSG00000024048	-1	1	rs11242115	rs17622656
ENSG00000125347	ENSG00000111181	1	1	rs17622517	rs17622517
ENSG00000125347	ENSG00000115415	1	1	rs11242115	rs10900809
ENSG00000125347	ENSG00000128203	1	1	rs17622517	rs17622517
ENSG00000125347	ENSG00000128284	1	1	rs17622517	rs17622517
ENSG00000125347	ENSG00000149131	1	1	rs11242115	rs10900809
ENSG00000125347	ENSG00000152766	1	1	rs11242115	rs736801
ENSG00000125347	ENSG00000164136	1	1	rs17622517	rs17622517
ENSG00000125347	ENSG00000165092	1	1	rs17622517	rs17622517
ENSG00000125347	ENSG00000165097	1	1	rs17622517	rs17622517
ENSG00000125347	ENSG00000168899	1	1	rs17622517	rs17622517
ENSG00000125347	ENSG00000179921	1	1	rs17622517	rs17622517
ENSG00000125347	ENSG00000242574	1	1	rs17622517	rs17622517
ENSG00000125458	ENSG00000131018	1	1	rs371699907	rs371699907
ENSG00000125510	ENSG00000100316	-1	1	rs6062302	rs3208007
ENSG00000125510	ENSG00000134698	1	1	rs6062302	rs2738785
ENSG00000125510	ENSG00000137817	1	1	rs6062302	rs2777941
ENSG00000125510	ENSG00000149273	-1	1	rs6062302	rs2738785
ENSG00000125510	ENSG00000227232	1	1	rs11476270	rs6062363
ENSG00000125520	ENSG00000143669	-1	1	rs6062506	rs752370981
ENSG00000125520	ENSG00000165288	1	1	rs6062506	rs1056441
ENSG00000125520	ENSG00000165626	1	1	rs6062506	rs3032680
ENSG00000125531	ENSG00000143669	1	1	rs149022199	rs752370981
ENSG00000125531	ENSG00000165288	-1	1	rs149022199	rs1056441
ENSG00000125531	ENSG00000165626	-1	1	rs149022199	rs3032680
ENSG00000125611	ENSG00000167136	-1	1	rs6542067	rs11680446
ENSG00000125735	ENSG00000014914	1	1	19:6669923:G:A	19:6671358:G:A
ENSG00000125735	ENSG00000144136	1	1	19:6661972:T:C	19:6661972:T:C
ENSG00000125740	ENSG00000134531	1	1	rs11879798	rs56344893
ENSG00000125740	ENSG00000136830	1	1	rs11879798	rs11083720
ENSG00000125740	ENSG00000155366	-1	1	rs11879798	rs34144623
ENSG00000125740	ENSG00000159713	1	1	rs11879798	rs56344893
ENSG00000125740	ENSG00000160789	1	1	rs11879798	rs73048670
ENSG00000125740	ENSG00000166165	-1	1	rs11879798	rs62116961
ENSG00000125740	ENSG00000185339	1	1	rs11879798	rs56681946
ENSG00000125740	ENSG00000197353	-1	1	rs11879798	rs11879798
ENSG00000125740	ENSG00000197747	1	1	rs11879798	rs10426528
ENSG00000125746	ENSG00000107957	1	1	rs1865116	rs617988
ENSG00000125755	ENSG00000080007	1	1	rs73047896	rs55821606
ENSG00000125755	ENSG00000115138	1	1	rs73047896	rs1191934008
ENSG00000125755	ENSG00000136305	1	1	rs73047896	rs4286201
ENSG00000125755	ENSG00000164659	1	1	rs73047896	rs56178951
ENSG00000125755	ENSG00000168899	1	1	rs113666002	rs761777166
ENSG00000125755	ENSG00000188352	1	1	rs73047896	rs4286201
ENSG00000125755	ENSG00000196218	1	1	rs73047896	rs10401439
ENSG00000125755	ENSG00000213563	-1	1	rs73047896	rs55863032
ENSG00000125755	ENSG00000257599	1	1	rs73047896	rs10412574
ENSG00000125810	ENSG00000083223	-1	1	rs844887	rs844880
ENSG00000125810	ENSG00000125170	1	1	rs844887	rs844887
ENSG00000125812	ENSG00000083223	-1	1	rs844824	rs844880
ENSG00000125812	ENSG00000125170	1	1	rs844824	rs844887
ENSG00000125814	ENSG00000137166	-1	1	rs6137907	rs77673953
ENSG00000125814	ENSG00000204272	-1	1	rs6137907	rs78588741
ENSG00000125844	ENSG00000027697	1	1	rs149236397	rs3790315
ENSG00000125844	ENSG00000030582	1	1	rs149236397	rs3790315
ENSG00000125844	ENSG00000049860	1	1	rs149236397	rs149236397
ENSG00000125844	ENSG00000100612	1	1	rs149236397	rs3790316
ENSG00000125844	ENSG00000101916	1	1	rs149236397	rs6080761
ENSG00000125844	ENSG00000110057	1	1	rs149236397	rs3790315
ENSG00000125844	ENSG00000117984	1	1	rs149236397	rs6034875
ENSG00000125844	ENSG00000125304	1	1	rs149236397	rs6080761
ENSG00000125844	ENSG00000127951	1	1	rs149236397	rs3790316
ENSG00000125844	ENSG00000131355	1	1	rs149236397	rs149236397
ENSG00000125844	ENSG00000131446	1	1	rs149236397	rs6044953
ENSG00000125844	ENSG00000137509	1	1	rs149236397	rs13036464
ENSG00000125844	ENSG00000145649	1	1	rs149236397	rs149236397
ENSG00000125844	ENSG00000162736	1	1	rs149236397	rs149236397
ENSG00000125844	ENSG00000165168	1	1	rs149236397	rs6034875
ENSG00000125844	ENSG00000168216	1	1	rs149236397	rs6034875
ENSG00000125844	ENSG00000182220	1	1	rs149236397	rs3790315
ENSG00000125844	ENSG00000185862	1	1	rs149236397	rs6034875
ENSG00000125844	ENSG00000197746	1	1	rs149236397	rs3790315
ENSG00000125844	ENSG00000211599	1	1	rs149236397	rs3790316
ENSG00000125844	ENSG00000211653	-1	1	rs149236397	rs6131985
ENSG00000125844	ENSG00000211673	-1	1	rs149236397	rs6080761
ENSG00000125844	ENSG00000211685	-1	1	rs149236397	rs149236397
ENSG00000125844	ENSG00000211943	1	1	rs149236397	rs149236397
ENSG00000125844	ENSG00000211956	1	1	rs149236397	rs149236397
ENSG00000125844	ENSG00000239951	1	1	rs149236397	rs3790316
ENSG00000125844	ENSG00000241351	1	1	rs149236397	rs149236397
ENSG00000125844	ENSG00000242076	1	1	rs149236397	rs149236397
ENSG00000125844	ENSG00000243238	1	1	rs149236397	rs3790316
ENSG00000125844	ENSG00000244575	1	1	rs149236397	rs13036464
ENSG00000125868	ENSG00000027697	1	1	rs3790315	rs3790315
ENSG00000125868	ENSG00000030582	1	1	rs3790315	rs3790315
ENSG00000125868	ENSG00000049860	1	1	rs3790315	rs149236397
ENSG00000125868	ENSG00000100612	1	1	rs3790315	rs3790316
ENSG00000125868	ENSG00000101916	1	1	rs3790315	rs6080761
ENSG00000125868	ENSG00000110057	1	1	rs3790315	rs3790315
ENSG00000125868	ENSG00000117984	1	1	rs3790315	rs6034875
ENSG00000125868	ENSG00000121064	1	1	rs3790315	rs11477613
ENSG00000125868	ENSG00000125304	1	1	rs3790315	rs6080761
ENSG00000125868	ENSG00000127951	1	1	rs3790315	rs3790316
ENSG00000125868	ENSG00000131355	1	1	rs3790315	rs149236397
ENSG00000125868	ENSG00000131446	1	1	rs3790315	rs6044953
ENSG00000125868	ENSG00000137509	1	1	rs3790315	rs13036464
ENSG00000125868	ENSG00000145649	1	1	rs3790315	rs149236397
ENSG00000125868	ENSG00000146592	-1	1	rs3790315	rs11477613
ENSG00000125868	ENSG00000162736	1	1	rs3790315	rs149236397
ENSG00000125868	ENSG00000165168	1	1	rs3790315	rs6034875
ENSG00000125868	ENSG00000166340	1	1	rs3790315	rs11477613
ENSG00000125868	ENSG00000168216	1	1	rs3790315	rs6034875
ENSG00000125868	ENSG00000182220	1	1	rs3790315	rs3790315
ENSG00000125868	ENSG00000185862	1	1	rs3790315	rs6034875
ENSG00000125868	ENSG00000197746	1	1	rs3790315	rs3790315
ENSG00000125868	ENSG00000211599	1	1	rs3790315	rs3790316
ENSG00000125868	ENSG00000211673	-1	1	rs3790315	rs6080761
ENSG00000125868	ENSG00000211685	-1	1	rs3790315	rs149236397
ENSG00000125868	ENSG00000211943	1	1	rs3790315	rs149236397
ENSG00000125868	ENSG00000211956	1	1	rs3790315	rs149236397
ENSG00000125868	ENSG00000239951	1	1	rs3790315	rs3790316
ENSG00000125868	ENSG00000241351	1	1	rs3790315	rs149236397
ENSG00000125868	ENSG00000242076	1	1	rs3790315	rs149236397
ENSG00000125868	ENSG00000243238	1	1	rs3790315	rs3790316
ENSG00000125868	ENSG00000244575	1	1	rs3790315	rs13036464
ENSG00000125952	ENSG00000108839	1	1	rs2781375	rs4902362
ENSG00000125952	ENSG00000111181	-1	1	rs2781375	rs942629
ENSG00000125952	ENSG00000142185	-1	1	rs2781375	rs35481131
ENSG00000125952	ENSG00000178921	-1	1	rs2781375	rs942629
ENSG00000125952	ENSG00000197629	1	1	rs2781375	rs1957949
ENSG00000125952	ENSG00000246082	-1	1	rs2781375	rs7160683
ENSG00000126003	ENSG00000014914	1	1	rs76386673	rs76386673
ENSG00000126003	ENSG00000129757	1	1	rs6121377	rs6087828
ENSG00000126003	ENSG00000154930	-1	1	rs76386673	rs80188179
ENSG00000126003	ENSG00000170873	1	1	rs6121377	rs376164657
ENSG00000126003	ENSG00000204882	1	1	rs76386673	rs80188179
ENSG00000126091	ENSG00000164659	-1	1	rs11210918	rs6429635
ENSG00000126246	ENSG00000082014	-1	1	rs749614304	rs11302520
ENSG00000126262	ENSG00000070961	1	1	rs409093	rs409093
ENSG00000126262	ENSG00000111679	1	1	rs409093	rs416633
ENSG00000126262	ENSG00000111729	1	1	rs409093	rs409093
ENSG00000126262	ENSG00000173334	1	1	rs409093	rs416633
ENSG00000126267	ENSG00000006007	-1	1	rs4806187	rs231588
ENSG00000126267	ENSG00000157227	1	1	rs4806187	rs231591
ENSG00000126267	ENSG00000160200	1	1	rs4806187	rs231591
ENSG00000126351	ENSG00000133794	-1	1	rs939348	rs1879265
ENSG00000126351	ENSG00000138378	-1	1	rs939348	rs1879265
ENSG00000126351	ENSG00000197629	-1	1	rs939348	rs939348
ENSG00000126351	ENSG00000198369	-1	1	rs939348	rs939348
ENSG00000126368	ENSG00000133794	-1	1	rs939348	rs1879265
ENSG00000126368	ENSG00000138378	-1	1	rs939348	rs1879265
ENSG00000126368	ENSG00000197629	-1	1	rs939348	rs939348
ENSG00000126368	ENSG00000198369	-1	1	rs939348	rs939348
ENSG00000126432	ENSG00000166579	-1	1	rs7124943	rs397935217
ENSG00000126432	ENSG00000167705	1	1	rs2276014	rs10710005
ENSG00000126456	ENSG00000101224	-1	1	rs7259683	rs7259683
ENSG00000126561	ENSG00000058799	1	1	rs12453343	rs36041305
ENSG00000126561	ENSG00000066027	-1	1	rs12453343	rs11870683
ENSG00000126561	ENSG00000079432	1	1	rs12453343	rs25645
ENSG00000126561	ENSG00000100055	1	1	rs12453343	rs529956467
ENSG00000126561	ENSG00000100503	-1	1	rs12453343	rs758146638
ENSG00000126561	ENSG00000103005	1	1	rs12453343	rs11078931
ENSG00000126561	ENSG00000108179	1	1	rs12453343	rs1243266112
ENSG00000126561	ENSG00000108479	1	1	rs12453343	rs529956467
ENSG00000126561	ENSG00000118900	-1	1	rs12453343	rs529956467
ENSG00000126561	ENSG00000125538	1	1	rs12453343	rs2305481
ENSG00000126561	ENSG00000126945	1	1	rs12453343	rs35272691
ENSG00000126561	ENSG00000134755	1	1	rs12453343	rs398119821
ENSG00000126561	ENSG00000135074	-1	1	rs12453343	rs2227333
ENSG00000126561	ENSG00000135842	1	1	rs12453343	rs2302774
ENSG00000126561	ENSG00000143815	-1	1	rs12453343	rs758146638
ENSG00000126561	ENSG00000180871	1	1	rs12453343	rs529956467
ENSG00000126561	ENSG00000182782	1	1	rs12453343	rs758146638
ENSG00000126561	ENSG00000184384	1	1	rs12453343	rs12451547
ENSG00000126561	ENSG00000184557	1	1	rs12453343	rs12309
ENSG00000126561	ENSG00000186529	-1	1	rs12453343	rs11870683
ENSG00000126561	ENSG00000187554	1	1	rs12453343	rs529956467
ENSG00000126561	ENSG00000189067	1	1	rs12453343	rs35272691
ENSG00000126561	ENSG00000196663	1	1	rs12453343	rs1243266112
ENSG00000126561	ENSG00000198814	1	1	rs12453343	rs758146638
ENSG00000126561	ENSG00000242247	1	1	rs12453343	rs2227319
ENSG00000126561	ENSG00000244617	1	1	rs12453343	17:40019176:A:AACACAC
ENSG00000126561	ENSG00000255398	1	1	rs12453343	rs9916158
ENSG00000126653	ENSG00000141258	1	1	rs63686461	rs57598500
ENSG00000126777	ENSG00000035403	1	1	rs72719463	rs534439479
ENSG00000126790	ENSG00000240184	1	1	rs1253097	rs3742645
ENSG00000126804	ENSG00000076108	-1	1	rs111788136	rs113044684
ENSG00000126804	ENSG00000141258	-1	1	rs111788136	rs111788136
ENSG00000126838	ENSG00000004468	-1	1	rs12304170	rs34235212
ENSG00000126838	ENSG00000064393	-1	1	rs12304170	rs2460740
ENSG00000126838	ENSG00000075234	-1	1	rs12304170	rs2682491
ENSG00000126838	ENSG00000102245	-1	1	rs12304170	rs2682491
ENSG00000126838	ENSG00000114993	-1	1	rs12304170	rs2682491
ENSG00000126838	ENSG00000115183	-1	1	rs12304170	rs4492899
ENSG00000126838	ENSG00000137441	-1	1	rs12304170	rs12304170
ENSG00000126838	ENSG00000141622	-1	1	rs12304170	rs2460740
ENSG00000126838	ENSG00000141736	-1	1	rs12304170	rs12304170
ENSG00000126838	ENSG00000149294	-1	1	rs12304170	rs2734423
ENSG00000126838	ENSG00000150687	-1	1	rs12304170	rs12304170
ENSG00000126838	ENSG00000153563	1	1	rs12304170	rs62687360
ENSG00000126838	ENSG00000159674	-1	1	rs12304170	rs2682491
ENSG00000126838	ENSG00000163453	-1	1	rs12304170	rs2460740
ENSG00000126838	ENSG00000163508	1	1	rs12304170	rs12304170
ENSG00000126838	ENSG00000164292	-1	1	rs12304170	rs2734423
ENSG00000126838	ENSG00000166289	-1	1	rs12304170	rs2460740
ENSG00000126838	ENSG00000167094	1	1	rs12304170	rs2734423
ENSG00000126838	ENSG00000169583	-1	1	rs12304170	rs2460740
ENSG00000126838	ENSG00000170298	-1	1	rs12304170	rs2460740
ENSG00000126838	ENSG00000171604	-1	1	rs12304170	rs2734423
ENSG00000126838	ENSG00000172116	1	1	rs12304170	rs62687360
ENSG00000126838	ENSG00000172673	1	1	rs12304170	rs12304170
ENSG00000126838	ENSG00000173068	-1	1	rs12304170	rs2734423
ENSG00000126838	ENSG00000175040	-1	1	rs12304170	rs2460740
ENSG00000126838	ENSG00000182809	-1	1	rs12304170	rs2086098
ENSG00000126838	ENSG00000184731	-1	1	rs12304170	rs2734423
ENSG00000126838	ENSG00000196139	-1	1	rs12304170	rs2460740
ENSG00000126838	ENSG00000196159	-1	1	rs12304170	rs11838084
ENSG00000126838	ENSG00000196814	1	1	rs12304170	rs1841958
ENSG00000126838	ENSG00000197467	-1	1	rs12304170	rs2682491
ENSG00000126838	ENSG00000198574	-1	1	rs12304170	rs2734423
ENSG00000126838	ENSG00000198821	-1	1	rs12304170	rs2682491
ENSG00000126838	ENSG00000198851	1	1	rs12304170	rs2734423
ENSG00000126838	ENSG00000206077	-1	1	rs12304170	rs62687360
ENSG00000126838	ENSG00000229474	1	1	rs12304170	rs2460740
ENSG00000126838	ENSG00000235576	1	1	rs12304170	rs2682491
ENSG00000126838	ENSG00000236790	-1	1	rs12304170	rs12298100
ENSG00000127022	ENSG00000008130	-1	1	rs11738720	rs34325781
ENSG00000127022	ENSG00000026103	-1	1	rs11738720	rs11419516
ENSG00000127022	ENSG00000077684	-1	1	rs72809767	rs72809766
ENSG00000127022	ENSG00000100368	-1	1	rs11738720	rs3797762
ENSG00000127022	ENSG00000108175	-1	1	rs34922506	rs12652934
ENSG00000127022	ENSG00000112195	-1	1	rs11738720	rs6887507
ENSG00000127022	ENSG00000112561	-1	1	rs11738720	rs11419516
ENSG00000127022	ENSG00000116514	-1	1	rs11738720	rs7709723
ENSG00000127022	ENSG00000123700	-1	1	rs11738720	rs6887507
ENSG00000127022	ENSG00000124107	-1	1	rs11738720	rs374040474
ENSG00000127022	ENSG00000125538	-1	1	rs11738720	rs6887507
ENSG00000127022	ENSG00000134250	-1	1	rs11738720	rs62406181
ENSG00000127022	ENSG00000136040	-1	1	rs11738720	rs6860716
ENSG00000127022	ENSG00000137757	-1	1	rs11738720	rs6887507
ENSG00000127022	ENSG00000139370	-1	1	rs11738720	rs62406181
ENSG00000127022	ENSG00000149798	-1	1	rs72809767	rs7715356
ENSG00000127022	ENSG00000150977	-1	1	rs11738720	rs12522263
ENSG00000127022	ENSG00000151466	-1	1	rs11738720	rs12522263
ENSG00000127022	ENSG00000151948	-1	1	rs11738720	rs3797762
ENSG00000127022	ENSG00000154845	-1	1	rs11738720	rs11419516
ENSG00000127022	ENSG00000156273	-1	1	rs34922506	rs12652934
ENSG00000127022	ENSG00000158156	-1	1	rs11738720	rs11419516
ENSG00000127022	ENSG00000163219	-1	1	rs11738720	rs370829198
ENSG00000127022	ENSG00000163235	1	1	rs34922506	rs12652934
ENSG00000127022	ENSG00000167987	-1	1	rs11738720	rs7734102
ENSG00000127022	ENSG00000169891	-1	1	rs11738720	rs111957588
ENSG00000127022	ENSG00000171522	-1	1	rs11738720	rs6895902
ENSG00000127022	ENSG00000175130	-1	1	rs72809767	rs7735702
ENSG00000127022	ENSG00000196547	-1	1	rs72809767	5:179704527:G:GAA
ENSG00000127124	ENSG00000013725	-1	1	rs71792407	rs783622
ENSG00000127124	ENSG00000034053	1	1	rs71792407	rs1004870
ENSG00000127124	ENSG00000099204	1	1	rs71792407	rs71792407
ENSG00000127124	ENSG00000100219	1	1	rs71792407	rs783622
ENSG00000127124	ENSG00000108622	-1	1	rs71792407	rs1004870
ENSG00000127124	ENSG00000111674	-1	1	rs71792407	rs1004870
ENSG00000127124	ENSG00000117281	1	1	rs71792407	rs71792407
ENSG00000127124	ENSG00000141232	-1	1	rs71792407	rs783622
ENSG00000127124	ENSG00000152270	-1	1	rs71792407	rs2147904
ENSG00000127124	ENSG00000162545	-1	1	rs71792407	rs1004870
ENSG00000127337	ENSG00000116017	-1	1	rs7136238	rs57954211
ENSG00000127337	ENSG00000139178	-1	1	rs7136238	rs57954211
ENSG00000127337	ENSG00000165092	-1	1	rs7136238	rs11381456
ENSG00000127415	ENSG00000211892	-1	1	rs11724804	rs13101828
ENSG00000127418	ENSG00000160460	-1	1	rs28545482	rs76650972
ENSG00000127483	ENSG00000004059	1	1	rs4654906	rs760317751
ENSG00000127483	ENSG00000007237	-1	1	rs4654906	rs9426660
ENSG00000127483	ENSG00000039523	-1	1	rs4654906	rs58898561
ENSG00000127483	ENSG00000053918	1	1	rs2100382	rs4060971
ENSG00000127483	ENSG00000054179	1	1	rs2100382	rs7551785
ENSG00000127483	ENSG00000062282	1	1	rs4654906	rs4654906
ENSG00000127483	ENSG00000068697	1	1	rs2100382	rs33931928
ENSG00000127483	ENSG00000076984	1	1	rs9426735	HGSV_2277
ENSG00000127483	ENSG00000081189	1	1	rs2100382	rs2100382
ENSG00000127483	ENSG00000082014	1	1	rs2100382	rs2100382
ENSG00000127483	ENSG00000083223	-1	1	rs2100382	rs4654875
ENSG00000127483	ENSG00000083812	-1	1	rs2100382	rs7540023
ENSG00000127483	ENSG00000087077	1	1	rs4654906	rs12026318
ENSG00000127483	ENSG00000099308	1	1	rs2100382	rs146144076
ENSG00000127483	ENSG00000099364	-1	1	rs4654906	rs9426742
ENSG00000127483	ENSG00000100139	-1	1	rs2100382	rs4654906
ENSG00000127483	ENSG00000102030	1	1	rs2100382	rs2100382
ENSG00000127483	ENSG00000102524	1	1	rs4654906	rs146144076
ENSG00000127483	ENSG00000103490	-1	1	rs2100382	rs7536710
ENSG00000127483	ENSG00000103671	-1	1	rs4654906	rs34073408
ENSG00000127483	ENSG00000105011	1	1	rs4654906	rs33931928
ENSG00000127483	ENSG00000109107	1	1	rs4654906	rs9426738
ENSG00000127483	ENSG00000110697	1	1	rs2100382	rs58898561
ENSG00000127483	ENSG00000111181	-1	1	rs4654906	rs9426742
ENSG00000127483	ENSG00000111540	1	1	rs4654906	rs7551785
ENSG00000127483	ENSG00000114268	1	1	rs4654906	rs778773222
ENSG00000127483	ENSG00000120318	1	1	rs2100382	rs760317751
ENSG00000127483	ENSG00000120709	1	1	rs4654906	rs778773222
ENSG00000127483	ENSG00000122490	1	1	rs4654906	rs34073408
ENSG00000127483	ENSG00000125744	1	1	rs2100382	rs964466
ENSG00000127483	ENSG00000125810	1	1	rs2100382	rs7536710
ENSG00000127483	ENSG00000125912	1	1	rs2100382	rs33931928
ENSG00000127483	ENSG00000128011	1	1	rs2100382	rs760317751
ENSG00000127483	ENSG00000129467	1	1	rs2100382	rs12042978
ENSG00000127483	ENSG00000129933	1	1	rs4654906	rs4654906
ENSG00000127483	ENSG00000132002	-1	1	rs2100382	rs879758185
ENSG00000127483	ENSG00000134602	1	1	rs4654906	rs9426661
ENSG00000127483	ENSG00000134815	-1	1	rs2100382	rs34073408
ENSG00000127483	ENSG00000135439	1	1	rs2100382	rs3121071
ENSG00000127483	ENSG00000135723	1	1	rs2100382	rs6695218
ENSG00000127483	ENSG00000135838	1	1	rs2100382	rs778773222
ENSG00000127483	ENSG00000136999	1	1	rs2100382	rs58898561
ENSG00000127483	ENSG00000137207	1	1	rs2100382	rs778773222
ENSG00000127483	ENSG00000137509	1	1	rs4654906	rs879758185
ENSG00000127483	ENSG00000138834	1	1	rs2100382	rs10916891
ENSG00000127483	ENSG00000140932	-1	1	rs4654906	rs760317751
ENSG00000127483	ENSG00000141179	1	1	rs2100382	rs12042978
ENSG00000127483	ENSG00000141570	1	1	rs2100382	rs10916891
ENSG00000127483	ENSG00000142208	1	1	rs4654906	rs4060971
ENSG00000127483	ENSG00000147533	1	1	rs2100382	rs34073408
ENSG00000127483	ENSG00000148296	1	1	rs2100382	rs3121071
ENSG00000127483	ENSG00000149573	-1	1	rs2100382	rs9426661
ENSG00000127483	ENSG00000151148	-1	1	rs4654906	rs33931928
ENSG00000127483	ENSG00000153395	1	1	rs2100382	rs2100382
ENSG00000127483	ENSG00000154928	-1	1	rs2100382	rs760317751
ENSG00000127483	ENSG00000157954	1	1	rs4654906	rs4060971
ENSG00000127483	ENSG00000158552	1	1	rs2100382	rs12042978
ENSG00000127483	ENSG00000160796	1	1	rs2100382	rs6695218
ENSG00000127483	ENSG00000163930	-1	1	rs2100382	rs7551785
ENSG00000127483	ENSG00000163993	1	1	rs2100382	rs6695218
ENSG00000127483	ENSG00000164506	-1	1	rs2100382	rs3121071
ENSG00000127483	ENSG00000164967	-1	1	rs4654906	rs778773222
ENSG00000127483	ENSG00000165458	-1	1	rs2100382	rs12042978
ENSG00000127483	ENSG00000165626	-1	1	rs2100382	rs2100382
ENSG00000127483	ENSG00000165699	-1	1	rs4654906	rs7551785
ENSG00000127483	ENSG00000165801	1	1	rs2100382	rs7536710
ENSG00000127483	ENSG00000165879	-1	1	rs4654906	rs778773222
ENSG00000127483	ENSG00000169902	-1	1	rs4654906	rs4654906
ENSG00000127483	ENSG00000170759	-1	1	rs4654906	rs4654906
ENSG00000127483	ENSG00000171606	1	1	rs2100382	rs10916891
ENSG00000127483	ENSG00000172794	-1	1	rs2100382	rs778773222
ENSG00000127483	ENSG00000172927	-1	1	rs2100382	rs4537519
ENSG00000127483	ENSG00000173338	1	1	rs4654906	rs7551785
ENSG00000127483	ENSG00000175463	1	1	rs2100382	rs879758185
ENSG00000127483	ENSG00000176834	-1	1	rs4654906	rs3816455
ENSG00000127483	ENSG00000177731	-1	1	rs2100382	rs17450586
ENSG00000127483	ENSG00000178814	1	1	rs2100382	rs6695218
ENSG00000127483	ENSG00000180353	1	1	rs4654906	rs12134838
ENSG00000127483	ENSG00000182782	-1	1	rs2100382	rs58898561
ENSG00000127483	ENSG00000183307	-1	1	rs2100382	rs3121071
ENSG00000127483	ENSG00000185909	-1	1	rs4654906	rs4060971
ENSG00000127483	ENSG00000186496	-1	1	rs4654906	rs9426660
ENSG00000127483	ENSG00000186866	-1	1	rs4654906	rs9426661
ENSG00000127483	ENSG00000188487	1	1	rs4654906	rs3816455
ENSG00000127483	ENSG00000197903	1	1	rs4654906	rs9426742
ENSG00000127483	ENSG00000198053	1	1	rs4654906	rs9426742
ENSG00000127483	ENSG00000198736	-1	1	rs2100382	rs3121071
ENSG00000127483	ENSG00000204305	1	1	rs2100382	rs778773222
ENSG00000127483	ENSG00000204397	1	1	rs2100382	rs12134838
ENSG00000127483	ENSG00000214021	1	1	rs2100382	rs1187741543
ENSG00000127483	ENSG00000215041	-1	1	rs2100382	rs1187741543
ENSG00000127507	ENSG00000166501	1	1	rs3813145	rs3915404
ENSG00000127526	ENSG00000059728	1	1	rs10409339	rs201674418
ENSG00000127526	ENSG00000133961	1	1	rs10409339	rs55898802
ENSG00000127526	ENSG00000138411	-1	1	rs10409339	rs1559202
ENSG00000127526	ENSG00000153563	-1	1	rs375434776	rs375434776
ENSG00000127526	ENSG00000167286	-1	1	rs375434776	rs375434776
ENSG00000127526	ENSG00000180596	1	1	rs10409339	rs8104501
ENSG00000127526	ENSG00000181222	1	1	rs10409339	rs10409339
ENSG00000127526	ENSG00000182923	1	1	rs10409339	rs1559201
ENSG00000127526	ENSG00000184014	1	1	rs10409339	rs10409339
ENSG00000127526	ENSG00000213654	-1	1	rs10409339	rs10409339
ENSG00000127526	ENSG00000237781	1	1	rs10409339	rs10409339
ENSG00000127526	ENSG00000249662	-1	1	rs10409339	rs56357407
ENSG00000127527	ENSG00000004468	1	1	rs875622	rs875622
ENSG00000127527	ENSG00000062524	1	1	rs2034892	rs11878602
ENSG00000127527	ENSG00000100450	-1	1	rs2034892	rs2034892
ENSG00000127527	ENSG00000104951	1	1	rs2034892	rs75819996
ENSG00000127527	ENSG00000109906	1	1	rs2034892	rs75819996
ENSG00000127527	ENSG00000111796	1	1	rs2034892	rs16995422
ENSG00000127527	ENSG00000113088	1	1	rs2034892	rs2290668
ENSG00000127527	ENSG00000117090	1	1	rs2034892	rs10421112
ENSG00000127527	ENSG00000118402	1	1	rs2034892	rs16995422
ENSG00000127527	ENSG00000143365	1	1	rs2034892	rs2290668
ENSG00000127527	ENSG00000144290	1	1	rs2034892	rs75819996
ENSG00000127527	ENSG00000162594	1	1	rs2034892	rs75819996
ENSG00000127527	ENSG00000162630	1	1	rs2034892	rs658931
ENSG00000127527	ENSG00000169116	-1	1	rs3786580	rs28697894
ENSG00000127527	ENSG00000172215	1	1	rs2034892	rs2290668
ENSG00000127527	ENSG00000182985	-1	1	rs2034892	rs36720
ENSG00000127527	ENSG00000197635	1	1	rs3810196	rs200242261
ENSG00000127527	ENSG00000205810	-1	1	rs3810196	rs10570713
ENSG00000127527	ENSG00000206561	1	1	rs2034892	rs11878602
ENSG00000127527	ENSG00000215788	1	1	rs2034892	rs36720
ENSG00000127527	ENSG00000234614	1	1	rs3810196	rs10570713
ENSG00000127528	ENSG00000047410	1	1	rs11086029	rs71178685
ENSG00000127528	ENSG00000080854	1	1	rs12462380	rs11086028
ENSG00000127528	ENSG00000101096	1	1	rs12462380	rs11086028
ENSG00000127528	ENSG00000101224	1	1	rs12462380	rs11086028
ENSG00000127528	ENSG00000101608	-1	1	rs11086029	rs4808046
ENSG00000127528	ENSG00000107281	1	1	rs12462380	rs11086028
ENSG00000127528	ENSG00000110076	1	1	rs12462380	rs11086028
ENSG00000127528	ENSG00000113721	1	1	rs12462380	rs11086028
ENSG00000127528	ENSG00000115607	-1	1	rs12462380	rs11086028
ENSG00000127528	ENSG00000117560	-1	1	rs12462380	rs11086028
ENSG00000127528	ENSG00000119714	-1	1	rs12462380	rs11086028
ENSG00000127528	ENSG00000120915	1	1	rs12462380	rs12462380
ENSG00000127528	ENSG00000125868	1	1	rs12462380	rs11086028
ENSG00000127528	ENSG00000137441	1	1	rs12462380	rs12462380
ENSG00000127528	ENSG00000138640	1	1	rs12462380	rs12462380
ENSG00000127528	ENSG00000139289	-1	1	rs12462380	rs12973365
ENSG00000127528	ENSG00000139626	1	1	rs12462380	rs12462380
ENSG00000127528	ENSG00000140511	1	1	rs12462380	rs11086028
ENSG00000127528	ENSG00000141232	1	1	rs12462380	rs11086028
ENSG00000127528	ENSG00000148019	1	1	rs12462380	rs12462380
ENSG00000127528	ENSG00000148700	1	1	rs12462380	rs11086028
ENSG00000127528	ENSG00000149527	-1	1	rs12462380	rs11086028
ENSG00000127528	ENSG00000149557	-1	1	rs12462380	rs11086028
ENSG00000127528	ENSG00000151502	1	1	rs12462380	rs11086028
ENSG00000127528	ENSG00000156510	1	1	rs12462380	rs12462380
ENSG00000127528	ENSG00000162676	1	1	rs12462380	rs11086028
ENSG00000127528	ENSG00000165272	1	1	rs12462380	rs11086028
ENSG00000127528	ENSG00000165644	-1	1	rs12462380	rs12462380
ENSG00000127528	ENSG00000167549	1	1	rs12462380	rs11086028
ENSG00000127528	ENSG00000168421	1	1	rs12462380	rs11086028
ENSG00000127528	ENSG00000169744	-1	1	rs12462380	rs12462380
ENSG00000127528	ENSG00000171101	-1	1	rs12462380	rs11086028
ENSG00000127528	ENSG00000172508	1	1	rs12462380	rs11086028
ENSG00000127528	ENSG00000176083	1	1	rs12462380	rs11086028
ENSG00000127528	ENSG00000179715	1	1	rs12462380	rs11086028
ENSG00000127528	ENSG00000188322	1	1	rs12462380	rs11086028
ENSG00000127528	ENSG00000197467	1	1	rs12462380	rs11086028
ENSG00000127528	ENSG00000197540	-1	1	rs12462380	rs11086028
ENSG00000127528	ENSG00000267764	-1	1	rs11086029	rs10421742
ENSG00000127663	ENSG00000143995	1	1	19:4980853:T:C	19:4980853:T:C
ENSG00000127666	ENSG00000122779	-1	1	19:5035896:CCT:C	19:5035894:C:T
ENSG00000127831	ENSG00000082146	-1	1	rs921968	rs56191141
ENSG00000127831	ENSG00000197903	-1	1	rs10713583	rs10713583
ENSG00000127903	ENSG00000067057	-1	1	rs4801177	rs1005254
ENSG00000127903	ENSG00000089335	1	1	rs527745785	rs527745785
ENSG00000127903	ENSG00000102893	-1	1	rs527745785	rs34266820
ENSG00000127903	ENSG00000128253	-1	1	rs4801177	rs9304777
ENSG00000127903	ENSG00000139514	-1	1	rs4801177	rs10412218
ENSG00000127903	ENSG00000145908	1	1	rs527745785	rs374628841
ENSG00000127903	ENSG00000159917	1	1	rs527745785	rs11672645
ENSG00000127903	ENSG00000165591	-1	1	rs260413	rs748938528
ENSG00000127903	ENSG00000167840	1	1	rs527745785	rs7250280
ENSG00000127903	ENSG00000172927	-1	1	rs4801177	rs2869900
ENSG00000127903	ENSG00000173041	1	1	rs527745785	rs12982863
ENSG00000127903	ENSG00000177932	1	1	rs260413	rs260488
ENSG00000127903	ENSG00000181666	1	1	rs260413	rs199545253
ENSG00000127903	ENSG00000186448	1	1	rs527745785	rs527745785
ENSG00000127903	ENSG00000196466	1	1	rs260413	rs2445857
ENSG00000127903	ENSG00000197008	1	1	rs527745785	rs7250280
ENSG00000127903	ENSG00000197157	-1	1	rs527745785	rs12982863
ENSG00000127903	ENSG00000197933	1	1	rs260413	rs260424
ENSG00000127903	ENSG00000213096	1	1	rs260413	rs260419
ENSG00000127903	ENSG00000224078	1	1	rs527745785	rs142306251
ENSG00000127903	ENSG00000233836	1	1	rs527745785	rs527745785
ENSG00000127903	ENSG00000234773	1	1	rs527745785	rs374628841
ENSG00000127903	ENSG00000250312	1	1	rs260413	rs260424
ENSG00000127903	ENSG00000256223	1	1	rs527745785	rs34266820
ENSG00000127903	ENSG00000267260	1	1	rs527745785	rs7250280
ENSG00000127903	ENSG00000267481	1	1	rs527745785	rs527745785
ENSG00000127903	ENSG00000267508	1	1	rs4801177	rs12104210
ENSG00000127903	ENSG00000278318	1	1	rs527745785	rs4599020
ENSG00000127948	ENSG00000131759	-1	1	rs1186222	rs1185883
ENSG00000127948	ENSG00000140526	1	1	rs1186222	rs1186222
ENSG00000127948	ENSG00000153395	1	1	rs1186222	rs1391433731
ENSG00000127948	ENSG00000165029	-1	1	rs1186222	rs757360
ENSG00000127948	ENSG00000185909	1	1	rs1186222	rs1186222
ENSG00000127951	ENSG00000131759	-1	1	rs1179630	rs1185883
ENSG00000127951	ENSG00000140526	1	1	rs1179630	rs1186222
ENSG00000127951	ENSG00000153395	1	1	rs1179630	rs1391433731
ENSG00000127951	ENSG00000165029	-1	1	rs1179630	rs757360
ENSG00000127951	ENSG00000185909	1	1	rs1179630	rs1186222
ENSG00000128039	ENSG00000163399	-1	1	rs201174794	rs201174794
ENSG00000128040	ENSG00000155265	-1	1	rs4864602	rs200655316
ENSG00000128050	ENSG00000155265	-1	1	rs35867715	rs200655316
ENSG00000128059	ENSG00000155265	-1	1	rs4864602	rs200655316
ENSG00000128159	ENSG00000080345	-1	1	rs1476037	rs71196372
ENSG00000128159	ENSG00000163751	1	1	rs2272845	rs9617117
ENSG00000128245	ENSG00000005381	1	1	rs5753816	rs5753818
ENSG00000128245	ENSG00000012223	1	1	rs5753816	rs5753818
ENSG00000128245	ENSG00000065618	1	1	rs5753816	rs5998176
ENSG00000128245	ENSG00000070371	1	1	rs5753816	rs5994451
ENSG00000128245	ENSG00000070404	1	1	rs5753816	rs5753818
ENSG00000128245	ENSG00000086548	1	1	rs5753816	rs5753818
ENSG00000128245	ENSG00000092067	1	1	rs5753816	rs4820994
ENSG00000128245	ENSG00000096006	1	1	rs5753816	rs5753818
ENSG00000128245	ENSG00000100448	1	1	rs5753816	rs5753818
ENSG00000128245	ENSG00000101425	1	1	rs5753816	rs5753818
ENSG00000128245	ENSG00000102837	1	1	rs5753816	rs4820994
ENSG00000128245	ENSG00000104043	1	1	rs5753816	rs4820994
ENSG00000128245	ENSG00000104918	1	1	rs5753816	rs4820994
ENSG00000128245	ENSG00000111802	-1	1	rs5753816	rs5753818
ENSG00000128245	ENSG00000114353	-1	1	rs5753816	rs5753817
ENSG00000128245	ENSG00000118113	1	1	rs5753816	rs5998176
ENSG00000128245	ENSG00000118960	-1	1	rs5753816	rs4820997
ENSG00000128245	ENSG00000133063	1	1	rs5753816	rs4820994
ENSG00000128245	ENSG00000134627	1	1	rs5753816	rs5998176
ENSG00000128245	ENSG00000134827	1	1	rs5753816	rs5998176
ENSG00000128245	ENSG00000135083	1	1	rs5753816	rs113033845
ENSG00000128245	ENSG00000139572	1	1	rs5753816	rs2015580
ENSG00000128245	ENSG00000148346	1	1	rs5753816	rs5753818
ENSG00000128245	ENSG00000149516	1	1	rs5753816	rs5753818
ENSG00000128245	ENSG00000157554	1	1	rs5753816	rs5753816
ENSG00000128245	ENSG00000158163	1	1	rs5753816	rs4820994
ENSG00000128245	ENSG00000163739	1	1	rs5753816	rs4820996
ENSG00000128245	ENSG00000164047	1	1	rs5753816	rs5753818
ENSG00000128245	ENSG00000164821	1	1	rs5753816	rs5753818
ENSG00000128245	ENSG00000169397	1	1	rs5753816	rs5753818
ENSG00000128245	ENSG00000170801	1	1	rs5753816	rs5753818
ENSG00000128245	ENSG00000173391	1	1	rs5753816	rs5998176
ENSG00000128245	ENSG00000179869	1	1	rs5753816	rs5998176
ENSG00000128245	ENSG00000184292	1	1	rs5753816	rs4820998
ENSG00000128245	ENSG00000196371	1	1	rs5753816	rs5753818
ENSG00000128245	ENSG00000196415	1	1	rs5753816	rs9619241
ENSG00000128245	ENSG00000197506	1	1	rs5753816	rs56291866
ENSG00000128245	ENSG00000197561	1	1	rs5753816	rs5753818
ENSG00000128245	ENSG00000213719	-1	1	rs5753816	rs558906574
ENSG00000128245	ENSG00000224940	1	1	rs5753816	rs5753818
ENSG00000128245	ENSG00000228278	1	1	rs5753816	rs4820994
ENSG00000128245	ENSG00000239839	1	1	rs5753816	rs5753818
ENSG00000128245	ENSG00000242550	1	1	rs5753816	rs9619241
ENSG00000128245	ENSG00000257017	1	1	rs5753816	rs4820994
ENSG00000128268	ENSG00000169507	-1	1	rs1005522	rs7286488
ENSG00000128272	ENSG00000113407	1	1	rs742143	rs4821904
ENSG00000128272	ENSG00000134684	1	1	rs742143	rs742143
ENSG00000128283	ENSG00000101460	1	1	rs138099852	rs138099852
ENSG00000128394	ENSG00000104408	-1	1	rs28583464	rs5995668
ENSG00000128394	ENSG00000148303	1	1	rs28583464	rs28583464
ENSG00000128563	ENSG00000133169	1	1	rs1235985331	rs2960258
ENSG00000128585	ENSG00000059728	-1	1	rs731730	rs10264738
ENSG00000128585	ENSG00000088832	-1	1	rs731730	rs62473515
ENSG00000128585	ENSG00000100368	-1	1	rs731730	rs10264738
ENSG00000128585	ENSG00000105856	-1	1	rs731730	rs2398686
ENSG00000128585	ENSG00000109458	-1	1	rs731730	rs10264738
ENSG00000128585	ENSG00000112079	-1	1	rs731730	rs10264738
ENSG00000128585	ENSG00000112561	-1	1	rs731730	rs62473515
ENSG00000128585	ENSG00000115216	-1	1	rs731730	rs10264738
ENSG00000128585	ENSG00000117139	-1	1	rs731730	rs10264738
ENSG00000128585	ENSG00000132510	-1	1	rs731730	rs10264738
ENSG00000128585	ENSG00000138764	-1	1	rs731730	7:130880561:G:GAA
ENSG00000128585	ENSG00000146425	-1	1	rs731730	rs10264738
ENSG00000128585	ENSG00000160588	-1	1	rs731730	rs370860699
ENSG00000128585	ENSG00000161021	-1	1	rs731730	rs10264738
ENSG00000128585	ENSG00000167987	-1	1	rs731730	rs62473515
ENSG00000128585	ENSG00000172795	-1	1	rs731730	rs370860699
ENSG00000128585	ENSG00000177125	-1	1	rs731730	7:130880561:G:GAA
ENSG00000128585	ENSG00000187605	-1	1	rs731730	rs10264738
ENSG00000128604	ENSG00000108679	1	1	rs11763684	rs12155080
ENSG00000128604	ENSG00000140280	1	1	rs11763684	rs6969930
ENSG00000128604	ENSG00000165092	-1	1	rs11763684	rs397756839
ENSG00000128626	ENSG00000108349	1	1	rs4802928	rs10411844
ENSG00000128731	ENSG00000109107	-1	1	rs113505002	rs74417197
ENSG00000128829	ENSG00000129351	-1	1	rs2250402	rs2898984
ENSG00000128891	ENSG00000151320	-1	1	rs17673703	rs12902625
ENSG00000128915	ENSG00000008405	-1	1	rs3743267	rs66872512
ENSG00000128915	ENSG00000069702	-1	1	rs3743267	rs28578662
ENSG00000128915	ENSG00000100422	-1	1	rs3743267	rs28578662
ENSG00000128915	ENSG00000107742	-1	1	rs3743267	rs3743267
ENSG00000128915	ENSG00000111796	-1	1	rs3743267	rs11389291
ENSG00000128915	ENSG00000133794	-1	1	rs3743267	rs11071528
ENSG00000128915	ENSG00000141458	-1	1	rs4326990	rs11071537
ENSG00000128915	ENSG00000162415	-1	1	rs3743267	rs28578662
ENSG00000128915	ENSG00000166289	-1	1	rs3743267	rs3743267
ENSG00000128915	ENSG00000171101	1	1	rs3743267	rs9630426
ENSG00000128915	ENSG00000176083	1	1	rs3743267	rs3759910
ENSG00000128915	ENSG00000180644	-1	1	rs3743267	rs3743267
ENSG00000128915	ENSG00000185198	1	1	rs3743267	rs3743267
ENSG00000128915	ENSG00000185697	-1	1	rs3743267	rs3743267
ENSG00000128915	ENSG00000196569	-1	1	rs3743267	rs3743267
ENSG00000128915	ENSG00000206561	-1	1	rs3743267	rs11389291
ENSG00000128915	ENSG00000236790	-1	1	rs3743267	rs3743267
ENSG00000128951	ENSG00000089169	1	1	rs8037949	rs8037949
ENSG00000129255	ENSG00000059728	1	1	rs72835097	rs571461910
ENSG00000129255	ENSG00000093134	-1	1	rs72835097	rs16942630
ENSG00000129255	ENSG00000111669	1	1	rs72835097	rs138386642
ENSG00000129255	ENSG00000120949	1	1	rs72835097	rs72835097
ENSG00000129255	ENSG00000123810	-1	1	rs72835097	rs67501853
ENSG00000129255	ENSG00000136689	-1	1	rs72835097	rs16942615
ENSG00000129255	ENSG00000160588	-1	1	rs72835097	rs16942630
ENSG00000129255	ENSG00000167261	1	1	rs72835097	rs4790722
ENSG00000129255	ENSG00000179922	-1	1	rs72835097	rs1437462879
ENSG00000129255	ENSG00000244617	-1	1	rs72835097	rs571461910
ENSG00000129315	ENSG00000087502	-1	1	rs1488111227	rs4760616
ENSG00000129315	ENSG00000136381	1	1	rs1488111227	rs1488111227
ENSG00000129347	ENSG00000165949	1	1	rs142770866	rs142770866
ENSG00000129353	ENSG00000115649	1	1	rs8099926	rs12976026
ENSG00000129353	ENSG00000163508	-1	1	rs2043305	rs8107247
ENSG00000129353	ENSG00000172215	-1	1	rs2043305	rs33959587
ENSG00000129353	ENSG00000183918	-1	1	rs2043305	rs8106542
ENSG00000129354	ENSG00000113088	-1	1	rs8112355	rs62129986
ENSG00000129354	ENSG00000163508	-1	1	rs8112355	rs8107247
ENSG00000129354	ENSG00000172215	-1	1	rs8112355	rs33959587
ENSG00000129354	ENSG00000183918	-1	1	rs8112355	rs8106542
ENSG00000129465	ENSG00000105640	1	1	rs10146759	rs10146759
ENSG00000129566	ENSG00000104356	1	1	rs545237454	rs781625503
ENSG00000129566	ENSG00000178971	1	1	rs545237454	rs757119021
ENSG00000129673	ENSG00000206177	-1	1	rs3760137	rs3760137
ENSG00000130023	ENSG00000225880	1	1	rs59018417	rs137937081
ENSG00000130023	ENSG00000228327	1	1	rs59018417	rs59018417
ENSG00000130023	ENSG00000237491	1	1	rs59018417	rs137937081
ENSG00000130165	ENSG00000068971	-1	1	rs11085824	rs2965214
ENSG00000130165	ENSG00000100116	-1	1	rs11085824	rs1799918
ENSG00000130165	ENSG00000103342	1	1	rs11085824	rs1799918
ENSG00000130165	ENSG00000106211	1	1	rs11085824	rs11085825
ENSG00000130165	ENSG00000110917	1	1	rs11085824	rs2242517
ENSG00000130165	ENSG00000132819	1	1	rs11085824	rs2238641
ENSG00000130165	ENSG00000136732	1	1	rs11085824	rs2974750
ENSG00000130165	ENSG00000140403	-1	1	rs11085824	rs2238641
ENSG00000130165	ENSG00000159335	1	1	rs11085824	rs9384
ENSG00000130165	ENSG00000162873	-1	1	rs11085824	rs62108438
ENSG00000130165	ENSG00000187017	-1	1	rs11085824	rs1799918
ENSG00000130165	ENSG00000187244	1	1	rs11085824	rs62108438
ENSG00000130165	ENSG00000196188	1	1	rs11085824	rs11085824
ENSG00000130165	ENSG00000204815	-1	1	rs11085824	rs11085824
ENSG00000130165	ENSG00000240583	1	1	rs11085824	rs116374652
ENSG00000130227	ENSG00000182853	-1	1	rs1479056	rs7461577
ENSG00000130300	ENSG00000072422	-1	1	rs2965200	rs4808964
ENSG00000130300	ENSG00000108309	1	1	rs2965200	rs35115269
ENSG00000130300	ENSG00000108679	1	1	rs2965200	rs4808961
ENSG00000130300	ENSG00000113924	1	1	rs2965200	rs35455954
ENSG00000130300	ENSG00000125780	-1	1	rs2965200	rs756998
ENSG00000130300	ENSG00000127831	-1	1	rs2965200	rs10422819
ENSG00000130300	ENSG00000189060	1	1	rs2965200	rs34349730
ENSG00000130309	ENSG00000137101	-1	1	rs4808666	rs4808666
ENSG00000130479	ENSG00000185909	-1	1	rs8102950	rs112928927
ENSG00000130487	ENSG00000135519	1	1	rs12485195	22:49668194:G:GGGGGGGC
ENSG00000130487	ENSG00000166405	-1	1	rs12485195	rs9616333
ENSG00000130487	ENSG00000167081	-1	1	rs12485195	rs35229477
ENSG00000130487	ENSG00000186654	1	1	rs12485195	rs739239
ENSG00000130487	ENSG00000186716	1	1	rs12485195	rs35229477
ENSG00000130487	ENSG00000188636	1	1	rs12485195	rs8141807
ENSG00000130513	ENSG00000157601	1	1	rs1985157	rs5827412
ENSG00000130517	ENSG00000157601	1	1	rs11086109	rs5827412
ENSG00000130518	ENSG00000151789	1	1	rs76378167	rs76378167
ENSG00000130520	ENSG00000151789	1	1	rs76378167	rs76378167
ENSG00000130522	ENSG00000151789	1	1	rs76378167	rs76378167
ENSG00000130558	ENSG00000000938	1	1	rs10858304	rs12554353
ENSG00000130558	ENSG00000011600	-1	1	rs10858304	rs13297471
ENSG00000130558	ENSG00000035681	-1	1	rs10858304	rs11103583
ENSG00000130558	ENSG00000075420	-1	1	rs10858304	rs7873100
ENSG00000130558	ENSG00000087589	-1	1	rs10858304	rs11103600
ENSG00000130558	ENSG00000100985	1	1	rs10858304	rs7388879
ENSG00000130558	ENSG00000101474	1	1	rs10858304	9:134965600:G:T
ENSG00000130558	ENSG00000102010	1	1	rs10858304	rs7388879
ENSG00000130558	ENSG00000102078	-1	1	rs10858293	rs10858293
ENSG00000130558	ENSG00000115165	-1	1	rs10858304	rs7388879
ENSG00000130558	ENSG00000117335	1	1	rs10858304	rs34242617
ENSG00000130558	ENSG00000117682	-1	1	rs10858293	rs12377780
ENSG00000130558	ENSG00000124102	1	1	rs10858304	rs1411981
ENSG00000130558	ENSG00000127951	1	1	rs10858304	9:134968003:A:AG
ENSG00000130558	ENSG00000131355	1	1	rs10858304	rs34242617
ENSG00000130558	ENSG00000135469	-1	1	rs10858293	rs12377780
ENSG00000130558	ENSG00000136026	1	1	rs10858304	rs34242617
ENSG00000130558	ENSG00000157800	1	1	rs10858304	rs12554353
ENSG00000130558	ENSG00000163464	-1	1	rs10858304	9:134968003:A:AG
ENSG00000130558	ENSG00000164104	1	1	rs10858304	rs11103602
ENSG00000130558	ENSG00000167434	1	1	rs10858304	rs13297471
ENSG00000130558	ENSG00000169180	-1	1	rs10858304	rs7873100
ENSG00000130558	ENSG00000196083	-1	1	rs10858304	rs10858304
ENSG00000130558	ENSG00000196547	1	1	rs10858304	rs11103602
ENSG00000130558	ENSG00000196549	1	1	rs10858304	rs13297471
ENSG00000130558	ENSG00000254093	-1	1	rs10858293	rs10858293
ENSG00000130558	ENSG00000257335	1	1	rs10858304	rs7388879
ENSG00000130558	ENSG00000260916	1	1	rs10858304	rs10858304
ENSG00000130584	ENSG00000074755	1	1	rs311497	rs11086171
ENSG00000130584	ENSG00000135052	1	1	rs311497	rs6062976
ENSG00000130584	ENSG00000135404	-1	1	rs311497	rs186368
ENSG00000130584	ENSG00000167658	-1	1	rs311497	20:63604067:A:AC
ENSG00000130584	ENSG00000172053	-1	1	rs311497	20:63604067:A:AC
ENSG00000130584	ENSG00000172824	1	1	rs311497	rs6010975
ENSG00000130584	ENSG00000196923	-1	1	rs311497	rs186368
ENSG00000130584	ENSG00000215301	-1	1	rs311497	rs6090469
ENSG00000130584	ENSG00000235750	1	1	rs311497	rs186368
ENSG00000130589	ENSG00000074755	1	1	rs6062976	rs11086171
ENSG00000130589	ENSG00000135052	1	1	rs6062976	rs6062976
ENSG00000130589	ENSG00000135404	-1	1	rs6062976	rs186368
ENSG00000130589	ENSG00000167658	-1	1	rs6062976	20:63604067:A:AC
ENSG00000130589	ENSG00000172053	-1	1	rs6062976	20:63604067:A:AC
ENSG00000130589	ENSG00000172824	1	1	rs6062976	rs6010975
ENSG00000130589	ENSG00000196923	-1	1	rs6062976	rs186368
ENSG00000130589	ENSG00000215301	-1	1	rs6062976	rs6090469
ENSG00000130589	ENSG00000235750	1	1	rs6062976	rs186368
ENSG00000130590	ENSG00000173585	1	1	rs6011248	rs816920
ENSG00000130592	ENSG00000204287	1	1	rs907612	rs907612
ENSG00000130695	ENSG00000117281	1	1	rs11247934	rs11247934
ENSG00000130695	ENSG00000211821	1	1	rs11247934	rs10794532
ENSG00000130724	ENSG00000111802	-1	1	rs4756	rs3794964
ENSG00000130725	ENSG00000111802	-1	1	rs7257669	rs3794964
ENSG00000130726	ENSG00000111802	-1	1	rs3794963	rs3794964
ENSG00000130748	ENSG00000072952	-1	1	rs11671304	rs3810291
ENSG00000130748	ENSG00000138411	-1	1	rs11671304	rs11671304
ENSG00000130749	ENSG00000072952	-1	1	rs10403089	rs3810291
ENSG00000130751	ENSG00000072952	-1	1	rs11671280	rs3810291
ENSG00000130751	ENSG00000138411	-1	1	rs11671280	rs11671304
ENSG00000130766	ENSG00000141096	-1	1	rs747816308	rs747816308
ENSG00000130770	ENSG00000196083	1	1	rs7518571	rs113208687
ENSG00000130818	ENSG00000010818	1	1	rs56969167	rs56969167
ENSG00000130818	ENSG00000111961	-1	1	rs9305091	rs9305089
ENSG00000130818	ENSG00000120162	-1	1	rs9305091	rs2431863
ENSG00000130818	ENSG00000135083	-1	1	rs56969167	rs56969167
ENSG00000130818	ENSG00000146416	1	1	rs56969167	rs56969167
ENSG00000130818	ENSG00000266208	1	1	rs56969167	rs56969167
ENSG00000130856	ENSG00000070018	1	1	rs9962905	rs658184
ENSG00000130856	ENSG00000073614	1	1	rs9962905	rs609684
ENSG00000130856	ENSG00000110066	1	1	rs9962905	rs10659204
ENSG00000130856	ENSG00000117625	1	1	rs9962905	rs9962905
ENSG00000130856	ENSG00000124496	1	1	rs9962905	rs2849840
ENSG00000130856	ENSG00000125962	1	1	rs9962905	rs472676
ENSG00000130856	ENSG00000140948	1	1	rs9962905	rs10659204
ENSG00000130856	ENSG00000143442	1	1	rs9962905	rs9962905
ENSG00000130856	ENSG00000146463	1	1	rs9962905	rs2849840
ENSG00000130856	ENSG00000168036	1	1	rs9962905	rs566269571
ENSG00000130856	ENSG00000169136	1	1	rs9962905	rs9962905
ENSG00000130856	ENSG00000198815	1	1	rs9962905	rs34652083
ENSG00000130856	ENSG00000271147	1	1	rs9962905	rs9962905
ENSG00000130940	ENSG00000050405	-1	1	rs17035189	rs11580264
ENSG00000130956	ENSG00000117139	-1	1	rs10122517	rs1885427
ENSG00000130956	ENSG00000149357	1	1	rs35208412	rs150366354
ENSG00000130956	ENSG00000152413	-1	1	rs10122517	rs34500193
ENSG00000130956	ENSG00000168890	-1	1	rs10122517	9:96417444:C:CCT
ENSG00000130956	ENSG00000185420	1	1	rs35208412	rs55665228
ENSG00000130956	ENSG00000221988	-1	1	rs150144127	rs150144127
ENSG00000130956	ENSG00000257365	1	1	rs35208412	rs35208412
ENSG00000130958	ENSG00000085662	-1	1	rs10761006	rs2145985
ENSG00000130958	ENSG00000102312	-1	1	rs10761006	rs10761006
ENSG00000131013	ENSG00000170899	1	1	rs9404042	rs28580659
ENSG00000131061	ENSG00000044115	1	1	rs6142010	rs6120365
ENSG00000131061	ENSG00000163399	1	1	rs6142010	rs6142016
ENSG00000131061	ENSG00000177733	1	1	rs6142010	20:33717640:C:CAAAAAAA
ENSG00000131116	ENSG00000237298	-1	1	rs2302421	rs377265535
ENSG00000131116	ENSG00000270277	-1	1	rs2302421	rs377265535
ENSG00000131143	ENSG00000010327	-1	1	rs9931862	rs9931862
ENSG00000131153	ENSG00000101335	-1	1	rs3815797	rs9930110
ENSG00000131398	ENSG00000157551	1	1	rs7249464	rs7249464
ENSG00000131470	ENSG00000140450	-1	1	rs665268	rs665268
ENSG00000131470	ENSG00000155090	-1	1	rs665268	rs676387
ENSG00000131470	ENSG00000163050	-1	1	rs665268	rs112581665
ENSG00000131470	ENSG00000175606	-1	1	rs665268	rs112581665
ENSG00000131470	ENSG00000265972	-1	1	rs665268	rs668799
ENSG00000131473	ENSG00000022840	-1	1	rs8071567	rs9914829
ENSG00000131473	ENSG00000121413	-1	1	rs8071567	rs9914829
ENSG00000131473	ENSG00000130821	-1	1	rs8071567	rs9912010
ENSG00000131473	ENSG00000136908	1	1	rs8071567	rs8071567
ENSG00000131473	ENSG00000170315	1	1	rs8071567	rs8071567
ENSG00000131473	ENSG00000171840	1	1	rs8071567	rs8071567
ENSG00000131473	ENSG00000172270	1	1	rs8071567	rs8071567
ENSG00000131473	ENSG00000182512	1	1	rs8071567	rs8071567
ENSG00000131473	ENSG00000184792	1	1	rs8071567	rs8071567
ENSG00000131473	ENSG00000188672	1	1	rs34031055	rs10639270
ENSG00000131759	ENSG00000004660	1	1	rs9303285	rs35286757
ENSG00000131759	ENSG00000074660	-1	1	rs9892973	rs9892973
ENSG00000131759	ENSG00000102978	1	1	rs9892973	rs56013073
ENSG00000131759	ENSG00000106012	1	1	rs9303285	rs9303285
ENSG00000131759	ENSG00000132965	-1	1	rs9303285	rs35286757
ENSG00000131759	ENSG00000138621	-1	1	rs9303285	rs557362609
ENSG00000131759	ENSG00000156273	-1	1	rs9892973	rs55772196
ENSG00000131759	ENSG00000169429	-1	1	rs9892973	rs55772196
ENSG00000131759	ENSG00000178075	-1	1	rs9892973	rs112247852
ENSG00000131759	ENSG00000181350	1	1	rs9303285	rs12946680
ENSG00000131759	ENSG00000182885	-1	1	rs9303285	rs12946680
ENSG00000131759	ENSG00000186469	1	1	rs9303285	rs12946680
ENSG00000131845	ENSG00000067057	-1	1	rs6510002	rs1005254
ENSG00000131845	ENSG00000102893	-1	1	rs260418	rs260418
ENSG00000131845	ENSG00000116962	-1	1	rs260418	rs260418
ENSG00000131845	ENSG00000128253	-1	1	rs6510002	rs9304777
ENSG00000131845	ENSG00000139514	-1	1	rs6510002	rs10412218
ENSG00000131845	ENSG00000145908	1	1	rs260418	rs260418
ENSG00000131845	ENSG00000172927	-1	1	rs6510002	rs2869900
ENSG00000131845	ENSG00000173041	1	1	rs260418	rs260418
ENSG00000131845	ENSG00000176222	1	1	rs260418	rs260418
ENSG00000131845	ENSG00000180855	1	1	rs260418	rs260418
ENSG00000131845	ENSG00000197647	1	1	rs260418	rs260418
ENSG00000131845	ENSG00000197857	1	1	rs260418	rs260418
ENSG00000131845	ENSG00000260496	-1	1	rs6510002	rs2024395
ENSG00000131849	ENSG00000071205	-1	1	rs7259841	rs11084545
ENSG00000131899	ENSG00000115590	-1	1	rs4078061	rs879736906
ENSG00000131941	ENSG00000100068	-1	1	rs7254912	rs397738849
ENSG00000132003	ENSG00000102349	1	1	rs2594716	rs3745453
ENSG00000132170	ENSG00000106066	1	1	rs1619599	rs1699348
ENSG00000132357	ENSG00000100647	-1	1	rs10512747	rs10512747
ENSG00000132357	ENSG00000116852	-1	1	rs10512747	rs10512747
ENSG00000132357	ENSG00000132359	-1	1	rs10512747	rs10512747
ENSG00000132357	ENSG00000132405	1	1	rs10512747	rs10512747
ENSG00000132357	ENSG00000140992	-1	1	rs10512747	rs10512747
ENSG00000132357	ENSG00000175215	-1	1	rs10512747	rs10512747
ENSG00000132359	ENSG00000111796	1	1	rs9902395	rs34361441
ENSG00000132405	ENSG00000076555	1	1	rs57700004	rs6850544
ENSG00000132405	ENSG00000243323	1	1	rs7668673	rs7668673
ENSG00000132436	ENSG00000127951	-1	1	rs11764792	rs397718729
ENSG00000132436	ENSG00000150961	-1	1	rs11764792	rs4947641
ENSG00000132436	ENSG00000197353	-1	1	rs10254237	rs10254237
ENSG00000132510	ENSG00000039523	1	1	rs74480102	rs74480102
ENSG00000132510	ENSG00000078589	1	1	rs74480102	rs74480102
ENSG00000132510	ENSG00000099866	1	1	rs74480102	rs74480102
ENSG00000132510	ENSG00000103056	1	1	rs74480102	rs74480102
ENSG00000132510	ENSG00000105971	-1	1	rs76833657	rs74252295
ENSG00000132510	ENSG00000112303	1	1	rs74480102	rs74480102
ENSG00000132510	ENSG00000121316	1	1	rs74480102	rs74480102
ENSG00000132510	ENSG00000124102	1	1	rs74480102	rs74480102
ENSG00000132510	ENSG00000129993	1	1	rs74480102	rs74480102
ENSG00000132510	ENSG00000130433	1	1	rs74480102	rs74480102
ENSG00000132510	ENSG00000130558	1	1	rs74480102	rs74480102
ENSG00000132510	ENSG00000135838	1	1	rs74480102	rs74480102
ENSG00000132510	ENSG00000138061	1	1	rs74480102	rs74480102
ENSG00000132510	ENSG00000140836	1	1	rs74480102	rs74480102
ENSG00000132510	ENSG00000153162	-1	1	rs76833657	rs74252295
ENSG00000132510	ENSG00000154736	1	1	rs74480102	rs74480102
ENSG00000132510	ENSG00000157168	1	1	rs74480102	rs74480102
ENSG00000132510	ENSG00000157227	1	1	rs74480102	rs74480102
ENSG00000132510	ENSG00000162551	1	1	rs74480102	rs74480102
ENSG00000132510	ENSG00000163421	1	1	rs74480102	rs74480102
ENSG00000132510	ENSG00000165030	1	1	rs74480102	rs74480102
ENSG00000132510	ENSG00000166145	1	1	rs74480102	rs74480102
ENSG00000132510	ENSG00000171385	-1	1	rs76833657	rs55752997
ENSG00000132510	ENSG00000177189	1	1	rs74480102	rs74480102
ENSG00000132510	ENSG00000177575	1	1	rs74480102	rs74480102
ENSG00000132510	ENSG00000180891	1	1	rs74480102	rs74480102
ENSG00000132510	ENSG00000182197	1	1	rs74480102	rs74480102
ENSG00000132510	ENSG00000182566	1	1	rs74480102	rs74480102
ENSG00000132510	ENSG00000182747	1	1	rs76833657	rs55680968
ENSG00000132510	ENSG00000189060	1	1	rs74480102	rs74480102
ENSG00000132510	ENSG00000196549	1	1	rs74480102	rs74480102
ENSG00000132510	ENSG00000203710	1	1	rs74480102	rs74480102
ENSG00000132510	ENSG00000214063	1	1	rs74480102	rs74480102
ENSG00000132517	ENSG00000160014	1	1	rs1196339347	rs1196339347
ENSG00000132591	ENSG00000068971	-1	1	rs67327562	rs9279
ENSG00000132591	ENSG00000123908	1	1	rs67327562	rs869084208
ENSG00000132591	ENSG00000136732	-1	1	rs67327562	rs1428674348
ENSG00000132591	ENSG00000148730	1	1	rs67327562	17:28787827:C:CTTTTTT
ENSG00000132591	ENSG00000160445	1	1	rs67327562	17:28787827:C:CTTTTTT
ENSG00000132600	ENSG00000167552	1	1	rs746461887	rs746461887
ENSG00000132773	ENSG00000184009	1	1	rs11586695	rs11586695
ENSG00000132781	ENSG00000197375	1	1	rs751561434	rs751561434
ENSG00000132819	ENSG00000022840	1	1	rs6014993	rs737092
ENSG00000132819	ENSG00000068971	1	1	rs6014993	rs737092
ENSG00000132819	ENSG00000085733	1	1	rs76255677	rs6014991
ENSG00000132819	ENSG00000086506	1	1	rs6014993	rs737092
ENSG00000132819	ENSG00000090674	1	1	rs6014993	rs6014993
ENSG00000132819	ENSG00000100325	1	1	rs6014993	rs737092
ENSG00000132819	ENSG00000100558	-1	1	rs6014993	rs737092
ENSG00000132819	ENSG00000101856	1	1	rs76255677	rs6014991
ENSG00000132819	ENSG00000102145	1	1	rs6014993	rs737092
ENSG00000132819	ENSG00000103342	1	1	rs6014993	rs737092
ENSG00000132819	ENSG00000118473	1	1	rs6014993	rs737092
ENSG00000132819	ENSG00000126432	-1	1	rs6014993	rs737092
ENSG00000132819	ENSG00000130300	1	1	rs6014993	rs737092
ENSG00000132819	ENSG00000130821	1	1	rs6014993	rs6014993
ENSG00000132819	ENSG00000133193	1	1	rs6014993	rs737092
ENSG00000132819	ENSG00000133742	1	1	rs6014993	rs6014993
ENSG00000132819	ENSG00000136908	1	1	rs6014993	rs6014993
ENSG00000132819	ENSG00000145335	1	1	rs6014993	rs737092
ENSG00000132819	ENSG00000149212	1	1	rs6014993	rs737092
ENSG00000132819	ENSG00000162367	1	1	rs6014993	rs737092
ENSG00000132819	ENSG00000164068	1	1	rs6014993	rs6014993
ENSG00000132819	ENSG00000167992	-1	1	rs6014993	rs737092
ENSG00000132819	ENSG00000168785	1	1	rs6014993	rs737092
ENSG00000132819	ENSG00000171552	1	1	rs6014993	rs737092
ENSG00000132819	ENSG00000172331	1	1	rs6014993	rs737092
ENSG00000132819	ENSG00000181788	1	1	rs6014993	rs737092
ENSG00000132819	ENSG00000184481	1	1	rs6014993	rs737092
ENSG00000132819	ENSG00000196188	1	1	rs6014993	rs737092
ENSG00000132819	ENSG00000197993	1	1	rs6014993	rs6014993
ENSG00000132819	ENSG00000198336	1	1	rs6014993	rs6014993
ENSG00000132819	ENSG00000198876	1	1	rs6014993	rs737092
ENSG00000132819	ENSG00000204010	1	1	rs6014993	rs737092
ENSG00000132819	ENSG00000206177	-1	1	rs6014993	rs737092
ENSG00000132819	ENSG00000238243	1	1	rs6014993	rs737092
ENSG00000132823	ENSG00000010322	1	1	rs2143606	rs2143606
ENSG00000132823	ENSG00000014914	1	1	rs2143606	rs2143606
ENSG00000132823	ENSG00000050438	1	1	rs2143606	rs2143606
ENSG00000132823	ENSG00000051128	1	1	rs2143606	rs2143607
ENSG00000132823	ENSG00000075618	1	1	rs2143606	rs2143606
ENSG00000132823	ENSG00000100368	-1	1	rs35151083	rs4812803
ENSG00000132823	ENSG00000102580	1	1	rs35151083	rs13043397
ENSG00000132823	ENSG00000108846	1	1	rs35151083	rs35151083
ENSG00000132823	ENSG00000111424	1	1	rs2143606	rs2143606
ENSG00000132823	ENSG00000114353	-1	1	rs2143606	rs2143607
ENSG00000132823	ENSG00000116815	1	1	rs2143606	rs2143606
ENSG00000132823	ENSG00000116962	-1	1	rs2143606	rs2143606
ENSG00000132823	ENSG00000116991	1	1	rs35151083	rs35151083
ENSG00000132823	ENSG00000130529	1	1	rs2143606	rs2143607
ENSG00000132823	ENSG00000134250	-1	1	rs2143606	rs2143606
ENSG00000132823	ENSG00000140022	-1	1	rs2143606	rs2143606
ENSG00000132823	ENSG00000144668	-1	1	rs2143606	rs1971447
ENSG00000132823	ENSG00000145703	1	1	rs35151083	rs35151083
ENSG00000132823	ENSG00000149516	-1	1	rs35151083	rs13043397
ENSG00000132823	ENSG00000150540	1	1	rs2143606	rs2143607
ENSG00000132823	ENSG00000153162	-1	1	rs2143606	rs2143607
ENSG00000132823	ENSG00000157557	-1	1	rs35151083	rs6073377
ENSG00000132823	ENSG00000158715	-1	1	rs35151083	rs6073377
ENSG00000132823	ENSG00000163751	-1	1	rs35151083	rs6073377
ENSG00000132823	ENSG00000166886	-1	1	rs2143606	rs2143606
ENSG00000132823	ENSG00000170955	1	1	rs2143606	rs2143606
ENSG00000132823	ENSG00000175556	1	1	rs2143606	rs2143606
ENSG00000132823	ENSG00000182487	1	1	rs2143606	rs2143606
ENSG00000132823	ENSG00000197818	1	1	rs35151083	rs6073377
ENSG00000132906	ENSG00000130714	1	1	rs12037539	rs1283679187
ENSG00000133048	ENSG00000002834	1	1	rs2808482	rs2808480
ENSG00000133048	ENSG00000025293	-1	1	rs2808482	rs5780022
ENSG00000133048	ENSG00000039523	-1	1	rs2808482	rs5780023
ENSG00000133048	ENSG00000043093	1	1	rs2808482	rs2790106
ENSG00000133048	ENSG00000059728	1	1	rs2808482	rs2790128
ENSG00000133048	ENSG00000062282	1	1	rs2808482	rs2790118
ENSG00000133048	ENSG00000064547	1	1	rs2808482	rs6685394
ENSG00000133048	ENSG00000068001	1	1	rs2808482	rs35538046
ENSG00000133048	ENSG00000070731	1	1	rs2808482	rs2011969
ENSG00000133048	ENSG00000072110	1	1	rs2808482	rs2153280
ENSG00000133048	ENSG00000073756	-1	1	rs2808482	rs2808482
ENSG00000133048	ENSG00000089639	1	1	rs2808482	rs9660008
ENSG00000133048	ENSG00000091592	-1	1	rs2808482	rs5780022
ENSG00000133048	ENSG00000100055	-1	1	rs2808482	rs2790122
ENSG00000133048	ENSG00000100084	1	1	rs2808482	rs34333623
ENSG00000133048	ENSG00000100207	1	1	rs2808482	rs2790118
ENSG00000133048	ENSG00000100266	-1	1	rs2808482	rs2790122
ENSG00000133048	ENSG00000100985	1	1	rs2808482	rs397695621
ENSG00000133048	ENSG00000104894	1	1	rs2808482	rs34880174
ENSG00000133048	ENSG00000105722	1	1	rs2808482	rs397695621
ENSG00000133048	ENSG00000106348	1	1	rs2808482	rs2790118
ENSG00000133048	ENSG00000107745	1	1	rs2808482	rs2790122
ENSG00000133048	ENSG00000108175	-1	1	rs2808482	rs2790121
ENSG00000133048	ENSG00000108179	-1	1	rs2808482	rs5780022
ENSG00000133048	ENSG00000110080	1	1	rs2808482	rs2790107
ENSG00000133048	ENSG00000110876	1	1	rs2808482	rs34683147
ENSG00000133048	ENSG00000111181	1	1	rs2808482	rs2790105
ENSG00000133048	ENSG00000115271	1	1	rs2808482	rs34333623
ENSG00000133048	ENSG00000115507	1	1	rs2808482	rs9660008
ENSG00000133048	ENSG00000116017	1	1	rs2808482	rs9660008
ENSG00000133048	ENSG00000116584	1	1	rs2808482	rs5780023
ENSG00000133048	ENSG00000117410	1	1	rs2808482	rs6662709
ENSG00000133048	ENSG00000119669	1	1	rs2808482	rs34683147
ENSG00000133048	ENSG00000120709	1	1	rs2808482	rs9660008
ENSG00000133048	ENSG00000120913	1	1	rs2808482	rs397695621
ENSG00000133048	ENSG00000121064	1	1	rs2808482	rs2790121
ENSG00000133048	ENSG00000122565	1	1	rs2808482	rs9660008
ENSG00000133048	ENSG00000122694	1	1	rs2808482	rs11299048
ENSG00000133048	ENSG00000123191	1	1	rs2808482	rs9660008
ENSG00000133048	ENSG00000124107	-1	1	rs2808482	rs2790118
ENSG00000133048	ENSG00000125538	-1	1	rs2808482	rs34683147
ENSG00000133048	ENSG00000129007	1	1	rs2808482	rs7553682
ENSG00000133048	ENSG00000130382	1	1	rs2808482	rs9660008
ENSG00000133048	ENSG00000130592	1	1	rs2808482	rs2790116
ENSG00000133048	ENSG00000131187	-1	1	rs2808482	rs7554030
ENSG00000133048	ENSG00000132470	1	1	rs2808482	rs2790129
ENSG00000133048	ENSG00000132549	1	1	rs2808482	rs5780022
ENSG00000133048	ENSG00000134250	-1	1	rs2808482	rs34793712
ENSG00000133048	ENSG00000134287	1	1	rs2808482	rs11299048
ENSG00000133048	ENSG00000135838	1	1	rs2808482	rs35445793
ENSG00000133048	ENSG00000136404	1	1	rs2808482	rs2808517
ENSG00000133048	ENSG00000137757	-1	1	rs2808482	rs386369294
ENSG00000133048	ENSG00000137841	1	1	rs2808482	rs386369294
ENSG00000133048	ENSG00000138764	-1	1	rs2808482	rs7553682
ENSG00000133048	ENSG00000139178	1	1	rs2808482	rs35992388
ENSG00000133048	ENSG00000140350	1	1	rs2808482	rs7554030
ENSG00000133048	ENSG00000140443	-1	1	rs2808482	rs12058495
ENSG00000133048	ENSG00000141905	1	1	rs2808482	rs35445793
ENSG00000133048	ENSG00000142227	-1	1	rs2808482	rs9660008
ENSG00000133048	ENSG00000146094	1	1	rs2808482	rs2790129
ENSG00000133048	ENSG00000146122	1	1	rs2808482	rs5780022
ENSG00000133048	ENSG00000147065	1	1	rs2808482	rs2808488
ENSG00000133048	ENSG00000148200	1	1	rs2808482	rs2808519
ENSG00000133048	ENSG00000148660	1	1	rs2808482	rs10919909
ENSG00000133048	ENSG00000149798	-1	1	rs2808482	rs10919907
ENSG00000133048	ENSG00000155099	1	1	rs2808482	rs35445793
ENSG00000133048	ENSG00000156639	1	1	rs2808482	rs9660008
ENSG00000133048	ENSG00000157551	1	1	rs2808482	rs7553682
ENSG00000133048	ENSG00000158156	-1	1	rs2808482	rs2790107
ENSG00000133048	ENSG00000158470	1	1	rs2808482	rs2808507
ENSG00000133048	ENSG00000160685	1	1	rs2808482	rs397695621
ENSG00000133048	ENSG00000163464	-1	1	rs2808482	rs6676472
ENSG00000133048	ENSG00000163964	-1	1	rs2808482	rs34333623
ENSG00000133048	ENSG00000166888	1	1	rs2808482	rs2790118
ENSG00000133048	ENSG00000166986	1	1	rs2808482	rs5780023
ENSG00000133048	ENSG00000167987	-1	1	rs2808482	rs10733062
ENSG00000133048	ENSG00000169228	-1	1	rs2808482	rs9660008
ENSG00000133048	ENSG00000169231	-1	1	rs2808482	rs9660008
ENSG00000133048	ENSG00000170956	-1	1	rs2808482	rs11299048
ENSG00000133048	ENSG00000172794	-1	1	rs2808482	rs5780022
ENSG00000133048	ENSG00000173442	-1	1	rs2808482	rs35306155
ENSG00000133048	ENSG00000174579	1	1	rs2808482	rs2790112
ENSG00000133048	ENSG00000174885	-1	1	rs2808482	rs2808482
ENSG00000133048	ENSG00000175274	1	1	rs2808482	rs6676472
ENSG00000133048	ENSG00000177105	1	1	rs2808482	rs5780022
ENSG00000133048	ENSG00000178726	-1	1	rs2808482	rs2808482
ENSG00000133048	ENSG00000178996	1	1	rs2808482	rs10919909
ENSG00000133048	ENSG00000181444	1	1	rs2808482	rs397695621
ENSG00000133048	ENSG00000182782	-1	1	rs2808482	rs4915429
ENSG00000133048	ENSG00000183386	1	1	rs2808482	rs34683147
ENSG00000133048	ENSG00000184489	1	1	rs2808482	rs2808508
ENSG00000133048	ENSG00000185305	1	1	rs2808482	rs34683147
ENSG00000133048	ENSG00000196182	-1	1	rs2808482	rs2790105
ENSG00000133048	ENSG00000196663	-1	1	rs2808482	rs2790122
ENSG00000133048	ENSG00000196954	-1	1	rs2808482	rs397695621
ENSG00000133048	ENSG00000197208	1	1	rs2808482	rs2808519
ENSG00000133048	ENSG00000197943	1	1	rs2808482	rs2790118
ENSG00000133048	ENSG00000204304	1	1	rs2808482	rs2790129
ENSG00000133048	ENSG00000255398	-1	1	rs2808482	rs2808475
ENSG00000133048	ENSG00000258819	1	1	rs2808482	rs34683147
ENSG00000133048	ENSG00000260803	1	1	rs2808482	rs9660008
ENSG00000133055	ENSG00000002834	1	1	rs2790122	rs2808480
ENSG00000133055	ENSG00000043093	1	1	rs2790122	rs2790106
ENSG00000133055	ENSG00000064547	1	1	rs2790122	rs6685394
ENSG00000133055	ENSG00000072952	-1	1	rs2790122	rs2808473
ENSG00000133055	ENSG00000090020	1	1	rs2790122	rs2808473
ENSG00000133055	ENSG00000091592	-1	1	rs2790122	rs5780022
ENSG00000133055	ENSG00000100055	-1	1	rs2790122	rs2790122
ENSG00000133055	ENSG00000100207	1	1	rs2790122	rs2790118
ENSG00000133055	ENSG00000100266	-1	1	rs2790122	rs2790122
ENSG00000133055	ENSG00000100647	-1	1	rs2790122	rs2808473
ENSG00000133055	ENSG00000100985	1	1	rs2790122	rs397695621
ENSG00000133055	ENSG00000105722	1	1	rs2790122	rs397695621
ENSG00000133055	ENSG00000107745	1	1	rs2790122	rs2790122
ENSG00000133055	ENSG00000109466	-1	1	rs2790122	rs2808473
ENSG00000133055	ENSG00000110934	-1	1	rs2790122	rs819637
ENSG00000133055	ENSG00000111859	-1	1	rs2790122	rs819637
ENSG00000133055	ENSG00000115507	1	1	rs2790122	rs9660008
ENSG00000133055	ENSG00000116017	1	1	rs2790122	rs9660008
ENSG00000133055	ENSG00000117410	1	1	rs2790122	rs6662709
ENSG00000133055	ENSG00000122565	1	1	rs2790122	rs9660008
ENSG00000133055	ENSG00000123191	1	1	rs2790122	rs9660008
ENSG00000133055	ENSG00000130382	1	1	rs2790122	rs9660008
ENSG00000133055	ENSG00000132549	1	1	rs2790122	rs5780022
ENSG00000133055	ENSG00000134250	-1	1	rs2790122	rs34793712
ENSG00000133055	ENSG00000137486	1	1	rs2790122	rs2808473
ENSG00000133055	ENSG00000137757	-1	1	rs2790122	rs386369294
ENSG00000133055	ENSG00000140443	-1	1	rs2790122	rs12058495
ENSG00000133055	ENSG00000141905	1	1	rs2790122	rs35445793
ENSG00000133055	ENSG00000142227	-1	1	rs2790122	rs9660008
ENSG00000133055	ENSG00000149798	-1	1	rs2790122	rs10919907
ENSG00000133055	ENSG00000156639	1	1	rs2790122	rs9660008
ENSG00000133055	ENSG00000158156	-1	1	rs2790122	rs2790107
ENSG00000133055	ENSG00000160685	1	1	rs2790122	rs397695621
ENSG00000133055	ENSG00000163464	-1	1	rs2790122	rs6676472
ENSG00000133055	ENSG00000163964	-1	1	rs2790122	rs34333623
ENSG00000133055	ENSG00000167987	-1	1	rs2790122	rs10733062
ENSG00000133055	ENSG00000169228	-1	1	rs2790122	rs9660008
ENSG00000133055	ENSG00000174579	1	1	rs2790122	rs2790112
ENSG00000133055	ENSG00000174885	-1	1	rs2790122	rs2808482
ENSG00000133055	ENSG00000175274	1	1	rs2790122	rs6676472
ENSG00000133055	ENSG00000196663	-1	1	rs2790122	rs2790122
ENSG00000133055	ENSG00000196843	-1	1	rs2790122	rs2790122
ENSG00000133055	ENSG00000196954	-1	1	rs2790122	rs397695621
ENSG00000133055	ENSG00000255398	-1	1	rs2790122	rs2808475
ENSG00000133055	ENSG00000260803	1	1	rs2790122	rs9660008
ENSG00000133069	ENSG00000017483	1	1	rs1172131	rs11344770
ENSG00000133069	ENSG00000047597	1	1	rs1172131	rs1233799815
ENSG00000133069	ENSG00000076043	-1	1	rs1172131	rs11344770
ENSG00000133069	ENSG00000087460	1	1	rs139987658	rs139987658
ENSG00000133069	ENSG00000088826	1	1	rs139987658	rs12136280
ENSG00000133069	ENSG00000100225	1	1	rs139987658	rs139987658
ENSG00000133069	ENSG00000100614	-1	1	rs1172131	rs1668871
ENSG00000133069	ENSG00000103342	-1	1	rs1172131	rs776665681
ENSG00000133069	ENSG00000104522	-1	1	rs139987658	rs17534048
ENSG00000133069	ENSG00000105610	-1	1	rs17728	rs12078075
ENSG00000133069	ENSG00000108309	-1	1	rs1172131	rs1151786
ENSG00000133069	ENSG00000115993	1	1	rs139987658	rs139987658
ENSG00000133069	ENSG00000125818	1	1	rs139987658	rs139987658
ENSG00000133069	ENSG00000130300	-1	1	rs1172131	rs1172125
ENSG00000133069	ENSG00000134779	1	1	rs139987658	rs17534048
ENSG00000133069	ENSG00000136929	1	1	rs1172131	rs55671824
ENSG00000133069	ENSG00000143321	1	1	rs1172131	rs1151786
ENSG00000133069	ENSG00000154122	1	1	rs1172131	rs1151786
ENSG00000133069	ENSG00000161914	-1	1	rs1172131	rs1668868
ENSG00000133069	ENSG00000162599	1	1	rs1172131	rs113241103
ENSG00000133069	ENSG00000165406	1	1	rs139987658	rs1491169119
ENSG00000133069	ENSG00000166169	-1	1	rs1172131	rs1172130
ENSG00000133069	ENSG00000169877	-1	1	rs139987658	rs139987658
ENSG00000133069	ENSG00000170315	-1	1	rs1172131	rs1668872
ENSG00000133069	ENSG00000196961	-1	1	rs139987658	rs1491169119
ENSG00000133069	ENSG00000198336	1	1	rs17728	rs17728
ENSG00000133069	ENSG00000213866	1	1	rs1172131	rs113058515
ENSG00000133069	ENSG00000224861	1	1	rs1172131	rs1151786
ENSG00000133069	ENSG00000235169	1	1	rs1172131	rs1151786
ENSG00000133069	ENSG00000265401	-1	1	rs1172131	rs113058515
ENSG00000133193	ENSG00000170315	1	1	rs8080822	rs9901287
ENSG00000133246	ENSG00000176222	1	1	rs7508201	rs12609437
ENSG00000133246	ENSG00000188785	1	1	rs7508201	rs34058302
ENSG00000133247	ENSG00000080546	-1	1	rs73068668	rs73068668
ENSG00000133488	ENSG00000196998	1	1	rs5753192	rs5753191
ENSG00000133619	ENSG00000008300	-1	1	rs354033	rs11268099
ENSG00000133619	ENSG00000073417	-1	1	rs354033	rs67256453
ENSG00000133619	ENSG00000074657	-1	1	rs354033	rs55845918
ENSG00000133619	ENSG00000090661	-1	1	rs354033	rs354043
ENSG00000133619	ENSG00000105427	-1	1	rs354033	rs2888584
ENSG00000133619	ENSG00000105808	-1	1	rs12674335	rs12674335
ENSG00000133619	ENSG00000107957	-1	1	rs354033	rs55845918
ENSG00000133619	ENSG00000109113	-1	1	rs354033	rs397737147
ENSG00000133619	ENSG00000117480	-1	1	rs12674335	rs12674335
ENSG00000133619	ENSG00000124302	-1	1	rs75701347	rs113804923
ENSG00000133619	ENSG00000129654	-1	1	rs354033	rs35434259
ENSG00000133619	ENSG00000133116	-1	1	rs354033	rs354041
ENSG00000133619	ENSG00000133243	-1	1	rs12674335	rs12674335
ENSG00000133619	ENSG00000136193	-1	1	rs354033	rs56402950
ENSG00000133619	ENSG00000146054	-1	1	rs354033	rs354043
ENSG00000133619	ENSG00000148450	-1	1	rs12674335	rs12674335
ENSG00000133619	ENSG00000150760	-1	1	rs354033	rs4727082
ENSG00000133619	ENSG00000165802	-1	1	rs12674335	rs12674335
ENSG00000133619	ENSG00000166165	-1	1	rs354033	rs55845918
ENSG00000133619	ENSG00000167470	1	1	rs354033	rs735120
ENSG00000133619	ENSG00000168060	1	1	rs354033	rs354093
ENSG00000133619	ENSG00000168672	-1	1	rs354033	rs735120
ENSG00000133619	ENSG00000171729	-1	1	rs12674335	rs12674335
ENSG00000133619	ENSG00000171794	-1	1	rs354033	rs354042
ENSG00000133619	ENSG00000171812	-1	1	rs354033	rs35434259
ENSG00000133619	ENSG00000172183	-1	1	rs354033	rs55845918
ENSG00000133619	ENSG00000174516	-1	1	rs12674335	rs12674335
ENSG00000133619	ENSG00000176014	-1	1	rs354033	rs354033
ENSG00000133619	ENSG00000185168	-1	1	rs12674335	rs12674335
ENSG00000133619	ENSG00000188747	-1	1	rs12674335	rs12674335
ENSG00000133619	ENSG00000196218	-1	1	rs354033	rs11761031
ENSG00000133619	ENSG00000198752	-1	1	rs354033	rs67256453
ENSG00000133619	ENSG00000204977	-1	1	rs354033	rs58026905
ENSG00000133619	ENSG00000237438	-1	1	rs354033	rs55845918
ENSG00000133619	ENSG00000261308	-1	1	rs354033	rs4727091
ENSG00000133624	ENSG00000008300	-1	1	rs354033	rs11268099
ENSG00000133624	ENSG00000073417	-1	1	rs354033	rs67256453
ENSG00000133624	ENSG00000074657	-1	1	rs354033	rs55845918
ENSG00000133624	ENSG00000090661	-1	1	rs354033	rs354043
ENSG00000133624	ENSG00000105427	-1	1	rs354033	rs2888584
ENSG00000133624	ENSG00000107957	-1	1	rs354033	rs55845918
ENSG00000133624	ENSG00000109113	-1	1	rs354033	rs397737147
ENSG00000133624	ENSG00000129654	-1	1	rs354033	rs35434259
ENSG00000133624	ENSG00000133116	-1	1	rs354033	rs354041
ENSG00000133624	ENSG00000136193	-1	1	rs354033	rs56402950
ENSG00000133624	ENSG00000146054	-1	1	rs354033	rs354043
ENSG00000133624	ENSG00000150760	-1	1	rs354033	rs4727082
ENSG00000133624	ENSG00000166165	-1	1	rs354033	rs55845918
ENSG00000133624	ENSG00000167470	1	1	rs354033	rs735120
ENSG00000133624	ENSG00000168060	1	1	rs354033	rs354093
ENSG00000133624	ENSG00000168672	-1	1	rs354033	rs735120
ENSG00000133624	ENSG00000171794	-1	1	rs354033	rs354042
ENSG00000133624	ENSG00000171812	-1	1	rs354033	rs35434259
ENSG00000133624	ENSG00000172183	-1	1	rs354033	rs55845918
ENSG00000133624	ENSG00000176014	-1	1	rs354033	rs354033
ENSG00000133624	ENSG00000185168	-1	1	rs1160382	rs62490290
ENSG00000133624	ENSG00000196218	-1	1	rs354033	rs11761031
ENSG00000133624	ENSG00000198752	-1	1	rs354033	rs67256453
ENSG00000133624	ENSG00000204977	-1	1	rs354033	rs58026905
ENSG00000133624	ENSG00000237438	-1	1	rs354033	rs55845918
ENSG00000133624	ENSG00000261308	-1	1	rs354033	rs4727091
ENSG00000133794	ENSG00000143819	1	1	rs72867447	rs66494378
ENSG00000133794	ENSG00000214063	1	1	rs72867447	rs7942486
ENSG00000133962	ENSG00000108387	-1	1	rs10682178	rs10682178
ENSG00000134107	ENSG00000184731	-1	1	rs1873020	rs1472468
ENSG00000134508	ENSG00000005961	1	1	rs11082304	rs11082304
ENSG00000134508	ENSG00000011105	1	1	rs11082304	rs11082304
ENSG00000134508	ENSG00000035403	1	1	rs11082304	rs11082304
ENSG00000134508	ENSG00000047648	-1	1	rs11082304	rs11082304
ENSG00000134508	ENSG00000049323	1	1	rs11082304	rs113232639
ENSG00000134508	ENSG00000061918	1	1	rs11082304	rs11082304
ENSG00000134508	ENSG00000081377	1	1	rs11082304	rs11082304
ENSG00000134508	ENSG00000085733	1	1	rs11082304	rs113232639
ENSG00000134508	ENSG00000088826	-1	1	rs11082304	rs11082304
ENSG00000134508	ENSG00000095303	1	1	rs11082304	rs11082304
ENSG00000134508	ENSG00000095739	-1	1	rs11082304	rs11082304
ENSG00000134508	ENSG00000100351	1	1	rs11082304	rs11082304
ENSG00000134508	ENSG00000100994	1	1	rs11082304	rs113232639
ENSG00000134508	ENSG00000101162	-1	1	rs11082304	rs11082304
ENSG00000134508	ENSG00000102804	-1	1	rs11082304	rs11082304
ENSG00000134508	ENSG00000108846	1	1	rs11082304	rs11082304
ENSG00000134508	ENSG00000110799	1	1	rs11082304	rs11082304
ENSG00000134508	ENSG00000111644	-1	1	rs11082304	rs11082304
ENSG00000134508	ENSG00000113140	1	1	rs11082304	rs11082304
ENSG00000134508	ENSG00000120885	1	1	rs11082304	rs113232639
ENSG00000134508	ENSG00000122643	-1	1	rs11082304	rs11082304
ENSG00000134508	ENSG00000124491	1	1	rs11082304	rs113232639
ENSG00000134508	ENSG00000132970	1	1	rs11082304	rs61297552
ENSG00000134508	ENSG00000140479	1	1	rs11082304	rs113232639
ENSG00000134508	ENSG00000140859	1	1	rs11082304	rs11082304
ENSG00000134508	ENSG00000144677	1	1	rs11082304	rs11082304
ENSG00000134508	ENSG00000149564	1	1	rs11082304	rs113232639
ENSG00000134508	ENSG00000150681	-1	1	rs11082304	rs11082304
ENSG00000134508	ENSG00000151023	-1	1	rs11082304	rs11082304
ENSG00000134508	ENSG00000151789	-1	1	rs11082304	rs11082304
ENSG00000134508	ENSG00000154146	1	1	rs11082304	rs11082304
ENSG00000134508	ENSG00000154917	1	1	rs11082304	rs61297552
ENSG00000134508	ENSG00000163430	1	1	rs11082304	rs11082304
ENSG00000134508	ENSG00000163736	1	1	rs11082304	rs11082304
ENSG00000134508	ENSG00000166086	1	1	rs11082304	rs61297552
ENSG00000134508	ENSG00000166091	1	1	rs11082304	rs11082304
ENSG00000134508	ENSG00000166681	-1	1	rs11082304	rs11082304
ENSG00000134508	ENSG00000169047	-1	1	rs11082304	rs11082304
ENSG00000134508	ENSG00000169704	1	1	rs11082304	rs11082304
ENSG00000134508	ENSG00000172159	-1	1	rs11082304	rs11082304
ENSG00000134508	ENSG00000172889	1	1	rs11082304	rs11082304
ENSG00000134508	ENSG00000173210	1	1	rs11082304	rs11082304
ENSG00000134508	ENSG00000177119	1	1	rs11082304	rs11082304
ENSG00000134508	ENSG00000184178	1	1	rs11082304	rs11082304
ENSG00000134508	ENSG00000185052	1	1	rs11082304	rs11082304
ENSG00000134508	ENSG00000185614	-1	1	rs11082304	rs11082304
ENSG00000134508	ENSG00000187699	-1	1	rs11082304	rs11082304
ENSG00000134508	ENSG00000198478	1	1	rs11082304	rs113232639
ENSG00000134508	ENSG00000204424	1	1	rs11082304	rs113232639
ENSG00000134508	ENSG00000205038	1	1	rs11082304	rs11082304
ENSG00000134508	ENSG00000228474	-1	1	rs11082304	rs11082304
ENSG00000134508	ENSG00000253394	-1	1	rs11082304	rs11082304
ENSG00000134508	ENSG00000254481	-1	1	rs11082304	rs11082304
ENSG00000134508	ENSG00000261253	-1	1	rs11082304	rs11082304
ENSG00000134545	ENSG00000004468	1	1	rs4492899	rs34235212
ENSG00000134545	ENSG00000064393	1	1	rs4492899	rs2460740
ENSG00000134545	ENSG00000075234	1	1	rs4492899	rs2682491
ENSG00000134545	ENSG00000081985	-1	1	rs77926410	rs201945485
ENSG00000134545	ENSG00000099889	1	1	rs77926410	rs34996920
ENSG00000134545	ENSG00000100427	1	1	rs4492899	rs1904123
ENSG00000134545	ENSG00000102245	1	1	rs4492899	rs2682491
ENSG00000134545	ENSG00000114993	1	1	rs4492899	rs2682491
ENSG00000134545	ENSG00000115183	1	1	rs4492899	rs4492899
ENSG00000134545	ENSG00000136158	-1	1	rs77926410	rs77926410
ENSG00000134545	ENSG00000141622	1	1	rs4492899	rs2460740
ENSG00000134545	ENSG00000141736	1	1	rs4492899	rs12304170
ENSG00000134545	ENSG00000149294	1	1	rs4492899	rs2734423
ENSG00000134545	ENSG00000150687	1	1	rs4492899	rs12304170
ENSG00000134545	ENSG00000156453	1	1	rs77926410	rs78326895
ENSG00000134545	ENSG00000163453	1	1	rs4492899	rs2460740
ENSG00000134545	ENSG00000164292	1	1	rs4492899	rs2734423
ENSG00000134545	ENSG00000166289	1	1	rs4492899	rs2460740
ENSG00000134545	ENSG00000167094	-1	1	rs4492899	rs2734423
ENSG00000134545	ENSG00000169583	1	1	rs4492899	rs2460740
ENSG00000134545	ENSG00000170298	1	1	rs4492899	rs2460740
ENSG00000134545	ENSG00000171476	-1	1	rs77926410	rs369609930
ENSG00000134545	ENSG00000171604	1	1	rs4492899	rs2734423
ENSG00000134545	ENSG00000172116	-1	1	rs4492899	rs62687360
ENSG00000134545	ENSG00000172673	-1	1	rs4492899	rs12304170
ENSG00000134545	ENSG00000173068	1	1	rs4492899	rs2734423
ENSG00000134545	ENSG00000175040	1	1	rs4492899	rs2460740
ENSG00000134545	ENSG00000181847	-1	1	rs4492899	rs11053803
ENSG00000134545	ENSG00000184731	1	1	rs4492899	rs2734423
ENSG00000134545	ENSG00000187474	1	1	rs77926410	rs2859659
ENSG00000134545	ENSG00000188011	-1	1	rs4492899	rs11053803
ENSG00000134545	ENSG00000189292	1	1	rs4492899	rs398116099
ENSG00000134545	ENSG00000189430	1	1	rs4492899	12:10492114:C:G
ENSG00000134545	ENSG00000196139	1	1	rs4492899	rs2460740
ENSG00000134545	ENSG00000196159	1	1	rs4492899	rs11838084
ENSG00000134545	ENSG00000196586	-1	1	rs4492899	rs2733841
ENSG00000134545	ENSG00000197467	1	1	rs4492899	rs2682491
ENSG00000134545	ENSG00000198574	1	1	rs4492899	rs2734423
ENSG00000134545	ENSG00000198821	1	1	rs4492899	rs2682491
ENSG00000134545	ENSG00000198851	-1	1	rs4492899	rs2734423
ENSG00000134545	ENSG00000235576	-1	1	rs4492899	rs2682491
ENSG00000134545	ENSG00000274588	1	1	rs77926410	rs34992608
ENSG00000134571	ENSG00000101346	-1	1	rs10838698	11:47369561:G:GAGA
ENSG00000134571	ENSG00000114013	-1	1	rs71475909	rs10769256
ENSG00000134571	ENSG00000126458	-1	1	rs71475909	rs10769256
ENSG00000134571	ENSG00000130147	1	1	rs71475909	rs35032070
ENSG00000134571	ENSG00000133661	-1	1	11:47226278:C:CTTT	rs35677603
ENSG00000134571	ENSG00000164850	1	1	rs71475909	rs12801188
ENSG00000134571	ENSG00000165795	1	1	rs71475909	rs11606287
ENSG00000134571	ENSG00000166927	-1	1	rs71475909	rs10769256
ENSG00000134571	ENSG00000171659	1	1	rs71475909	rs10769256
ENSG00000134571	ENSG00000198853	-1	1	rs71475909	rs71475909
ENSG00000134571	ENSG00000235505	-1	1	rs11039199	rs558577202
ENSG00000134574	ENSG00000133661	1	1	11:47226278:C:CTTT	rs35677603
ENSG00000134575	ENSG00000019582	1	1	rs2596407	rs749067
ENSG00000134575	ENSG00000076351	1	1	rs2596407	rs11341336
ENSG00000134575	ENSG00000162734	1	1	rs2596407	rs11988
ENSG00000134575	ENSG00000204257	1	1	rs2596407	rs7116451
ENSG00000134575	ENSG00000204287	1	1	rs2596407	rs11039159
ENSG00000134644	ENSG00000143933	-1	1	rs61002040	rs1260493604
ENSG00000134644	ENSG00000166797	-1	1	rs61002040	rs190116218
ENSG00000134686	ENSG00000133794	1	1	rs189727255	rs10914684
ENSG00000134686	ENSG00000152503	1	1	rs189727255	rs545456246
ENSG00000134686	ENSG00000172594	1	1	rs189727255	rs12044012
ENSG00000134686	ENSG00000196586	1	1	rs189727255	rs1233113020
ENSG00000134830	ENSG00000071054	-1	1	rs11879735	rs2161622
ENSG00000134830	ENSG00000131069	1	1	rs11879735	rs2161622
ENSG00000134830	ENSG00000147119	-1	1	rs11879735	rs1422956162
ENSG00000134851	ENSG00000163399	-1	1	rs201174794	rs201174794
ENSG00000134954	ENSG00000004399	1	1	rs541398	rs498681
ENSG00000134954	ENSG00000004468	-1	1	rs541398	rs519062
ENSG00000134954	ENSG00000005102	-1	1	rs10790962	rs10790962
ENSG00000134954	ENSG00000005379	-1	1	rs541398	rs370503406
ENSG00000134954	ENSG00000007545	-1	1	rs541398	rs35727633
ENSG00000134954	ENSG00000010270	-1	1	rs541398	rs513365
ENSG00000134954	ENSG00000010319	-1	1	rs1940378	rs533495047
ENSG00000134954	ENSG00000026652	1	1	rs541398	rs513365
ENSG00000134954	ENSG00000033867	1	1	rs541398	rs370503406
ENSG00000134954	ENSG00000034677	-1	1	rs541398	rs1784674
ENSG00000134954	ENSG00000039560	1	1	rs541398	rs148676581
ENSG00000134954	ENSG00000048140	-1	1	rs541398	rs562613
ENSG00000134954	ENSG00000059915	-1	1	rs1940378	rs34814731
ENSG00000134954	ENSG00000061337	1	1	rs10790962	rs10790962
ENSG00000134954	ENSG00000064393	-1	1	rs541398	rs113430316
ENSG00000134954	ENSG00000064886	-1	1	rs541398	rs148676581
ENSG00000134954	ENSG00000066056	1	1	rs541398	rs568739
ENSG00000134954	ENSG00000067840	1	1	rs541398	rs553706
ENSG00000134954	ENSG00000068394	1	1	rs541398	rs511713
ENSG00000134954	ENSG00000069424	1	1	rs541398	rs476994
ENSG00000134954	ENSG00000069702	1	1	rs541398	rs548316
ENSG00000134954	ENSG00000071073	-1	1	rs541398	rs12363646
ENSG00000134954	ENSG00000072135	1	1	rs541398	rs12363646
ENSG00000134954	ENSG00000074590	1	1	rs541398	rs113430316
ENSG00000134954	ENSG00000089012	-1	1	rs541398	rs35983954
ENSG00000134954	ENSG00000090006	1	1	rs541398	rs541398
ENSG00000134954	ENSG00000099889	-1	1	rs541398	rs498681
ENSG00000134954	ENSG00000100167	-1	1	rs10790962	rs10790962
ENSG00000134954	ENSG00000100298	1	1	rs541398	rs548316
ENSG00000134954	ENSG00000100321	-1	1	rs541398	rs498681
ENSG00000134954	ENSG00000100450	-1	1	rs541398	rs495893
ENSG00000134954	ENSG00000101004	-1	1	rs541398	rs568739
ENSG00000134954	ENSG00000102471	-1	1	rs541398	rs495893
ENSG00000134954	ENSG00000103335	1	1	rs541398	rs498681
ENSG00000134954	ENSG00000105370	-1	1	rs541398	rs548316
ENSG00000134954	ENSG00000107130	-1	1	rs541398	rs143635712
ENSG00000134954	ENSG00000107281	1	1	rs541398	rs576785
ENSG00000134954	ENSG00000107317	-1	1	rs541398	rs479122
ENSG00000134954	ENSG00000107331	1	1	rs541398	rs1784674
ENSG00000134954	ENSG00000107551	-1	1	rs541398	rs476994
ENSG00000134954	ENSG00000108370	1	1	rs541398	rs576785
ENSG00000134954	ENSG00000109062	1	1	rs541398	rs519062
ENSG00000134954	ENSG00000109956	-1	1	rs541398	rs143635712
ENSG00000134954	ENSG00000111537	-1	1	rs541398	rs143635712
ENSG00000134954	ENSG00000111912	1	1	rs541398	rs485868
ENSG00000134954	ENSG00000112419	-1	1	rs541398	rs476092
ENSG00000134954	ENSG00000113851	1	1	rs541398	rs565457
ENSG00000134954	ENSG00000115415	-1	1	rs541398	rs495893
ENSG00000134954	ENSG00000116667	1	1	rs541398	rs476092
ENSG00000134954	ENSG00000116824	1	1	rs541398	rs476092
ENSG00000134954	ENSG00000117143	-1	1	rs541398	rs550299
ENSG00000134954	ENSG00000117228	-1	1	rs541398	rs568739
ENSG00000134954	ENSG00000119698	1	1	rs1940378	rs61907718
ENSG00000134954	ENSG00000119714	1	1	rs541398	rs550299
ENSG00000134954	ENSG00000121039	-1	1	rs541398	rs35727633
ENSG00000134954	ENSG00000121753	-1	1	rs541398	rs565457
ENSG00000134954	ENSG00000124299	1	1	rs541398	rs576785
ENSG00000134954	ENSG00000125355	-1	1	rs541398	rs143635712
ENSG00000134954	ENSG00000126838	1	1	rs541398	rs148676581
ENSG00000134954	ENSG00000129116	-1	1	rs541398	rs487789
ENSG00000134954	ENSG00000131634	1	1	rs1940378	rs73018928
ENSG00000134954	ENSG00000133067	-1	1	rs541398	rs548316
ENSG00000134954	ENSG00000133422	1	1	rs541398	rs1784674
ENSG00000134954	ENSG00000134193	1	1	rs541398	rs476994
ENSG00000134954	ENSG00000134460	1	1	rs1940378	rs73018933
ENSG00000134954	ENSG00000135052	-1	1	rs541398	rs568739
ENSG00000134954	ENSG00000135723	1	1	rs541398	rs562613
ENSG00000134954	ENSG00000136002	1	1	rs10790962	rs10790962
ENSG00000134954	ENSG00000136854	1	1	rs1940378	rs55836957
ENSG00000134954	ENSG00000137078	1	1	rs1940378	rs61907721
ENSG00000134954	ENSG00000138092	-1	1	rs541398	rs562613
ENSG00000134954	ENSG00000138496	-1	1	rs541398	rs576785
ENSG00000134954	ENSG00000139187	1	1	rs541398	rs498681
ENSG00000134954	ENSG00000139289	-1	1	rs541398	rs12363646
ENSG00000134954	ENSG00000139626	-1	1	rs541398	rs12363646
ENSG00000134954	ENSG00000140398	1	1	rs541398	rs568739
ENSG00000134954	ENSG00000141404	-1	1	rs541398	rs370503406
ENSG00000134954	ENSG00000141736	-1	1	rs541398	rs476092
ENSG00000134954	ENSG00000143643	1	1	rs541398	rs519062
ENSG00000134954	ENSG00000144485	-1	1	rs541398	rs519062
ENSG00000134954	ENSG00000145649	1	1	rs541398	rs576785
ENSG00000134954	ENSG00000147234	-1	1	rs541398	rs143635712
ENSG00000134954	ENSG00000147457	1	1	rs1940378	rs73018933
ENSG00000134954	ENSG00000149131	-1	1	rs541398	rs550299
ENSG00000134954	ENSG00000149294	1	1	rs541398	rs550299
ENSG00000134954	ENSG00000150457	1	1	rs541398	rs1784674
ENSG00000134954	ENSG00000150687	-1	1	rs541398	rs370503406
ENSG00000134954	ENSG00000151079	-1	1	rs541398	rs492186
ENSG00000134954	ENSG00000153395	1	1	rs541398	rs35983954
ENSG00000134954	ENSG00000154027	-1	1	rs541398	rs485868
ENSG00000134954	ENSG00000154734	1	1	rs541398	rs476994
ENSG00000134954	ENSG00000154764	1	1	rs1940378	rs61907721
ENSG00000134954	ENSG00000154917	1	1	rs541398	rs148676581
ENSG00000134954	ENSG00000155265	1	1	rs10790962	rs10790962
ENSG00000134954	ENSG00000156475	-1	1	rs541398	rs143635712
ENSG00000134954	ENSG00000156564	1	1	rs541398	rs576785
ENSG00000134954	ENSG00000156587	-1	1	rs541398	rs495893
ENSG00000134954	ENSG00000156983	1	1	rs541398	rs495893
ENSG00000134954	ENSG00000157985	1	1	rs541398	rs576785
ENSG00000134954	ENSG00000158292	-1	1	rs541398	rs370503406
ENSG00000134954	ENSG00000158747	1	1	rs1940378	rs12418638
ENSG00000134954	ENSG00000158813	-1	1	rs1940378	rs12418638
ENSG00000134954	ENSG00000159618	1	1	rs541398	rs513365
ENSG00000134954	ENSG00000159640	1	1	rs1940378	rs55836957
ENSG00000134954	ENSG00000159674	-1	1	rs541398	rs370503406
ENSG00000134954	ENSG00000160111	1	1	rs10790962	rs10790962
ENSG00000134954	ENSG00000160271	1	1	rs541398	rs562613
ENSG00000134954	ENSG00000160856	-1	1	rs541398	rs562613
ENSG00000134954	ENSG00000162383	-1	1	rs541398	rs476092
ENSG00000134954	ENSG00000162415	-1	1	rs541398	rs143635712
ENSG00000134954	ENSG00000162496	-1	1	rs541398	rs148676581
ENSG00000134954	ENSG00000162645	-1	1	rs541398	rs550299
ENSG00000134954	ENSG00000162746	-1	1	rs541398	rs513365
ENSG00000134954	ENSG00000163453	-1	1	rs541398	rs370503406
ENSG00000134954	ENSG00000163637	1	1	rs541398	rs541215
ENSG00000134954	ENSG00000164292	-1	1	rs541398	rs562613
ENSG00000134954	ENSG00000164402	-1	1	rs541398	rs495893
ENSG00000134954	ENSG00000164483	1	1	rs541398	rs35727633
ENSG00000134954	ENSG00000164929	1	1	rs541398	rs487789
ENSG00000134954	ENSG00000165061	-1	1	rs541398	rs519062
ENSG00000134954	ENSG00000166444	-1	1	rs541398	rs568739
ENSG00000134954	ENSG00000166813	-1	1	rs541398	rs148676581
ENSG00000134954	ENSG00000166831	-1	1	rs541398	rs576785
ENSG00000134954	ENSG00000167716	1	1	rs541398	rs12363646
ENSG00000134954	ENSG00000167775	1	1	rs541398	rs550299
ENSG00000134954	ENSG00000168350	-1	1	rs541398	rs143635712
ENSG00000134954	ENSG00000168646	-1	1	rs1940378	rs767179
ENSG00000134954	ENSG00000168758	1	1	rs541398	rs541398
ENSG00000134954	ENSG00000169242	1	1	rs1940378	rs61907676
ENSG00000134954	ENSG00000169245	-1	1	rs541398	rs370503406
ENSG00000134954	ENSG00000169744	1	1	rs541398	rs1793328
ENSG00000134954	ENSG00000169884	-1	1	rs541398	rs498681
ENSG00000134954	ENSG00000170624	-1	1	rs541398	rs148676581
ENSG00000134954	ENSG00000170684	1	1	rs541398	rs576785
ENSG00000134954	ENSG00000170962	-1	1	rs541398	rs143635712
ENSG00000134954	ENSG00000171101	1	1	rs541398	rs550299
ENSG00000134954	ENSG00000171476	1	1	rs541398	rs476994
ENSG00000134954	ENSG00000172348	-1	1	rs541398	rs548316
ENSG00000134954	ENSG00000172460	1	1	rs541398	rs476994
ENSG00000134954	ENSG00000172543	1	1	rs541398	rs113430316
ENSG00000134954	ENSG00000173068	-1	1	rs541398	rs35727633
ENSG00000134954	ENSG00000173762	1	1	rs541398	rs576785
ENSG00000134954	ENSG00000174348	-1	1	rs541398	rs562613
ENSG00000134954	ENSG00000174482	-1	1	rs541398	rs370503406
ENSG00000134954	ENSG00000175040	-1	1	rs541398	rs511713
ENSG00000134954	ENSG00000175294	-1	1	rs541398	rs513365
ENSG00000134954	ENSG00000176083	1	1	rs10790962	rs10790962
ENSG00000134954	ENSG00000177606	-1	1	rs541398	rs143635712
ENSG00000134954	ENSG00000178038	1	1	rs1940378	rs73018933
ENSG00000134954	ENSG00000178498	-1	1	rs541398	rs553706
ENSG00000134954	ENSG00000178752	-1	1	rs541398	rs370503406
ENSG00000134954	ENSG00000179841	-1	1	rs541398	rs148676581
ENSG00000134954	ENSG00000180739	-1	1	rs541398	rs143635712
ENSG00000134954	ENSG00000181036	-1	1	rs541398	rs143635712
ENSG00000134954	ENSG00000183734	-1	1	rs541398	rs148676581
ENSG00000134954	ENSG00000185198	-1	1	rs541398	rs562613
ENSG00000134954	ENSG00000185697	-1	1	rs541398	rs143635712
ENSG00000134954	ENSG00000186049	1	1	rs1940378	rs61907712
ENSG00000134954	ENSG00000186648	-1	1	rs541398	rs370503406
ENSG00000134954	ENSG00000186994	1	1	rs541398	rs568739
ENSG00000134954	ENSG00000187118	-1	1	rs10790962	rs10790962
ENSG00000134954	ENSG00000188322	-1	1	rs541398	rs143635712
ENSG00000134954	ENSG00000189292	1	1	rs541398	rs568739
ENSG00000134954	ENSG00000196139	1	1	rs541398	rs568739
ENSG00000134954	ENSG00000196159	1	1	rs541398	rs562613
ENSG00000134954	ENSG00000196169	1	1	rs541398	rs479122
ENSG00000134954	ENSG00000196368	-1	1	rs541398	rs495893
ENSG00000134954	ENSG00000196776	1	1	rs541398	rs498681
ENSG00000134954	ENSG00000196781	-1	1	rs541398	rs519062
ENSG00000134954	ENSG00000196839	1	1	rs541398	rs513365
ENSG00000134954	ENSG00000197467	-1	1	rs541398	rs143635712
ENSG00000134954	ENSG00000197530	-1	1	rs541398	rs476092
ENSG00000134954	ENSG00000197694	-1	1	rs541398	rs487789
ENSG00000134954	ENSG00000198382	-1	1	rs541398	rs12363646
ENSG00000134954	ENSG00000198756	-1	1	rs541398	rs565457
ENSG00000134954	ENSG00000198780	-1	1	rs541398	rs495893
ENSG00000134954	ENSG00000198934	1	1	rs541398	rs370503406
ENSG00000134954	ENSG00000204161	1	1	rs541398	rs370503406
ENSG00000134954	ENSG00000205221	-1	1	rs541398	rs148676581
ENSG00000134954	ENSG00000206561	-1	1	rs541398	rs370503406
ENSG00000134954	ENSG00000213809	1	1	rs541398	rs476092
ENSG00000134954	ENSG00000214402	-1	1	rs541398	rs511713
ENSG00000134954	ENSG00000224020	-1	1	rs541398	rs576785
ENSG00000134954	ENSG00000225194	-1	1	rs541398	rs12363646
ENSG00000134954	ENSG00000225720	1	1	rs541398	rs148676581
ENSG00000134954	ENSG00000225783	1	1	rs541398	rs519062
ENSG00000134954	ENSG00000227051	1	1	rs1940378	rs61907721
ENSG00000134954	ENSG00000232653	1	1	rs541398	rs35727633
ENSG00000134954	ENSG00000234323	-1	1	rs541398	rs35727633
ENSG00000134954	ENSG00000235162	1	1	rs541398	rs568739
ENSG00000134954	ENSG00000236790	-1	1	rs541398	rs576785
ENSG00000134954	ENSG00000240891	1	1	rs541398	rs476994
ENSG00000134954	ENSG00000244165	-1	1	rs1940378	rs1940378
ENSG00000134954	ENSG00000246526	1	1	rs541398	rs1793328
ENSG00000134954	ENSG00000249115	1	1	rs1940378	rs1940378
ENSG00000134954	ENSG00000256720	1	1	rs541398	rs148676581
ENSG00000134954	ENSG00000262874	-1	1	rs541398	rs476994
ENSG00000134954	ENSG00000262943	-1	1	rs541398	rs568739
ENSG00000134954	ENSG00000266088	-1	1	rs541398	rs485868
ENSG00000134954	ENSG00000274588	-1	1	rs541398	rs12363646
ENSG00000134955	ENSG00000182518	1	1	rs7928268	rs14065
ENSG00000135083	ENSG00000113721	1	1	rs13165930	rs13165930
ENSG00000135083	ENSG00000145491	1	1	rs113773888	rs1326736529
ENSG00000135144	ENSG00000002586	-1	1	rs597808	rs4766578
ENSG00000135144	ENSG00000005102	1	1	rs597808	rs7137828
ENSG00000135144	ENSG00000006530	1	1	rs597808	rs3062379
ENSG00000135144	ENSG00000007237	-1	1	rs597808	rs35350651
ENSG00000135144	ENSG00000008283	1	1	rs597808	rs7310615
ENSG00000135144	ENSG00000008438	1	1	rs597808	rs7137828
ENSG00000135144	ENSG00000010030	1	1	rs597808	rs653178
ENSG00000135144	ENSG00000010361	-1	1	rs597808	rs597808
ENSG00000135144	ENSG00000010404	-1	1	rs597808	rs10774624
ENSG00000135144	ENSG00000010610	1	1	rs597808	rs653178
ENSG00000135144	ENSG00000013374	1	1	rs597808	rs653178
ENSG00000135144	ENSG00000014914	-1	1	rs597808	rs7310615
ENSG00000135144	ENSG00000023445	1	1	rs597808	rs3184504
ENSG00000135144	ENSG00000025434	1	1	rs597808	rs11065979
ENSG00000135144	ENSG00000026025	-1	1	rs597808	rs7310615
ENSG00000135144	ENSG00000026652	-1	1	rs597808	rs4766578
ENSG00000135144	ENSG00000027869	1	1	rs597808	rs4766578
ENSG00000135144	ENSG00000028116	1	1	rs597808	rs3184504
ENSG00000135144	ENSG00000032444	1	1	rs597808	rs7310615
ENSG00000135144	ENSG00000041353	1	1	rs597808	rs10774624
ENSG00000135144	ENSG00000044115	-1	1	rs597808	rs10774624
ENSG00000135144	ENSG00000047578	-1	1	rs597808	rs35350651
ENSG00000135144	ENSG00000052749	-1	1	rs597808	rs3184504
ENSG00000135144	ENSG00000054654	1	1	rs597808	rs597808
ENSG00000135144	ENSG00000054983	1	1	rs597808	rs7310615
ENSG00000135144	ENSG00000055163	1	1	rs597808	rs3062379
ENSG00000135144	ENSG00000055732	1	1	rs597808	rs3184504
ENSG00000135144	ENSG00000058668	-1	1	rs597808	rs7310615
ENSG00000135144	ENSG00000059758	-1	1	rs597808	rs597808
ENSG00000135144	ENSG00000061337	1	1	rs597808	rs7310615
ENSG00000135144	ENSG00000064763	-1	1	rs597808	rs7137828
ENSG00000135144	ENSG00000064989	-1	1	rs597808	rs3062379
ENSG00000135144	ENSG00000067082	-1	1	rs597808	rs10774624
ENSG00000135144	ENSG00000067840	1	1	rs597808	rs7137828
ENSG00000135144	ENSG00000068724	-1	1	rs597808	rs597808
ENSG00000135144	ENSG00000068784	1	1	rs597808	rs7310615
ENSG00000135144	ENSG00000069943	-1	1	rs597808	rs7310615
ENSG00000135144	ENSG00000070501	1	1	rs597808	rs7310615
ENSG00000135144	ENSG00000070961	-1	1	rs597808	rs10774624
ENSG00000135144	ENSG00000071073	-1	1	rs597808	rs597808
ENSG00000135144	ENSG00000074590	-1	1	rs597808	rs3184504
ENSG00000135144	ENSG00000074660	1	1	rs597808	rs7310615
ENSG00000135144	ENSG00000074966	1	1	rs597808	rs10774625
ENSG00000135144	ENSG00000075399	1	1	rs597808	rs4766578
ENSG00000135144	ENSG00000075426	1	1	rs597808	rs653178
ENSG00000135144	ENSG00000077514	-1	1	rs597808	rs7137828
ENSG00000135144	ENSG00000079739	1	1	rs597808	rs597808
ENSG00000135144	ENSG00000081189	-1	1	rs597808	rs10774624
ENSG00000135144	ENSG00000081985	1	1	rs597808	rs4766578
ENSG00000135144	ENSG00000084764	-1	1	rs597808	rs7310615
ENSG00000135144	ENSG00000087903	-1	1	rs597808	rs653178
ENSG00000135144	ENSG00000088179	1	1	rs597808	rs35350651
ENSG00000135144	ENSG00000089692	-1	1	rs597808	rs3184504
ENSG00000135144	ENSG00000090339	1	1	rs597808	rs3184504
ENSG00000135144	ENSG00000090686	1	1	rs597808	rs3062379
ENSG00000135144	ENSG00000091106	1	1	rs597808	rs3062379
ENSG00000135144	ENSG00000091129	-1	1	rs597808	rs597808
ENSG00000135144	ENSG00000092010	1	1	rs597808	rs7310615
ENSG00000135144	ENSG00000092531	1	1	rs597808	rs11065979
ENSG00000135144	ENSG00000092621	-1	1	rs597808	rs597808
ENSG00000135144	ENSG00000092820	-1	1	rs597808	rs653178
ENSG00000135144	ENSG00000092964	-1	1	rs597808	rs7310615
ENSG00000135144	ENSG00000096093	-1	1	rs597808	rs7310615
ENSG00000135144	ENSG00000099860	1	1	rs597808	rs35350651
ENSG00000135144	ENSG00000100097	-1	1	rs597808	rs7310615
ENSG00000135144	ENSG00000100266	-1	1	rs597808	rs3062379
ENSG00000135144	ENSG00000100300	1	1	rs597808	rs7310615
ENSG00000135144	ENSG00000100385	1	1	rs597808	rs7310615
ENSG00000135144	ENSG00000100450	-1	1	rs597808	rs7310615
ENSG00000135144	ENSG00000100605	-1	1	rs597808	rs3184504
ENSG00000135144	ENSG00000100911	1	1	rs597808	rs7310615
ENSG00000135144	ENSG00000100985	1	1	rs597808	rs35350651
ENSG00000135144	ENSG00000101152	1	1	rs597808	rs11065979
ENSG00000135144	ENSG00000101230	1	1	rs597808	rs653178
ENSG00000135144	ENSG00000101337	-1	1	rs597808	rs3184504
ENSG00000135144	ENSG00000101445	1	1	rs597808	rs3062379
ENSG00000135144	ENSG00000101474	1	1	rs597808	rs35350651
ENSG00000135144	ENSG00000101773	-1	1	rs597808	rs35350651
ENSG00000135144	ENSG00000102245	1	1	rs597808	rs597808
ENSG00000135144	ENSG00000102796	1	1	rs597808	rs597808
ENSG00000135144	ENSG00000102878	1	1	rs597808	rs3184504
ENSG00000135144	ENSG00000102921	-1	1	rs597808	rs653178
ENSG00000135144	ENSG00000104312	1	1	rs597808	rs653178
ENSG00000135144	ENSG00000104324	1	1	rs597808	rs11065979
ENSG00000135144	ENSG00000104549	-1	1	rs597808	rs597808
ENSG00000135144	ENSG00000104774	1	1	rs597808	rs3062379
ENSG00000135144	ENSG00000104872	-1	1	rs597808	rs3062379
ENSG00000135144	ENSG00000104973	-1	1	rs597808	rs597808
ENSG00000135144	ENSG00000106066	1	1	rs597808	rs7310615
ENSG00000135144	ENSG00000106070	1	1	rs597808	rs10774624
ENSG00000135144	ENSG00000106714	-1	1	rs597808	rs653178
ENSG00000135144	ENSG00000107614	-1	1	rs597808	rs3062379
ENSG00000135144	ENSG00000107960	1	1	rs597808	rs7310615
ENSG00000135144	ENSG00000108175	-1	1	rs597808	rs597808
ENSG00000135144	ENSG00000108669	-1	1	rs597808	rs597808
ENSG00000135144	ENSG00000108924	1	1	rs597808	rs7310615
ENSG00000135144	ENSG00000109452	1	1	rs597808	rs597808
ENSG00000135144	ENSG00000110047	1	1	rs597808	rs4766578
ENSG00000135144	ENSG00000110057	-1	1	rs597808	rs7310615
ENSG00000135144	ENSG00000110077	-1	1	rs597808	rs4766578
ENSG00000135144	ENSG00000110274	-1	1	rs597808	rs4766578
ENSG00000135144	ENSG00000110422	-1	1	rs597808	rs3184504
ENSG00000135144	ENSG00000110881	-1	1	rs597808	rs10774625
ENSG00000135144	ENSG00000111348	-1	1	rs597808	rs10774625
ENSG00000135144	ENSG00000111554	-1	1	rs597808	rs35350651
ENSG00000135144	ENSG00000111796	1	1	rs597808	rs7310615
ENSG00000135144	ENSG00000111863	1	1	rs597808	rs11065979
ENSG00000135144	ENSG00000111880	-1	1	rs597808	rs597808
ENSG00000135144	ENSG00000111961	1	1	rs597808	rs3184504
ENSG00000135144	ENSG00000112079	-1	1	rs597808	rs7310615
ENSG00000135144	ENSG00000112655	-1	1	rs597808	rs597808
ENSG00000135144	ENSG00000112679	-1	1	rs597808	rs10774624
ENSG00000135144	ENSG00000114346	-1	1	rs597808	rs3184504
ENSG00000135144	ENSG00000114670	-1	1	rs597808	rs10774624
ENSG00000135144	ENSG00000114770	1	1	rs597808	rs597808
ENSG00000135144	ENSG00000114993	1	1	rs597808	rs597808
ENSG00000135144	ENSG00000115155	-1	1	rs597808	rs7310615
ENSG00000135144	ENSG00000115165	-1	1	rs597808	rs3184504
ENSG00000135144	ENSG00000115170	1	1	rs597808	rs653178
ENSG00000135144	ENSG00000115271	1	1	rs597808	rs11065979
ENSG00000135144	ENSG00000115415	1	1	rs597808	rs7310615
ENSG00000135144	ENSG00000115594	1	1	rs597808	rs10774624
ENSG00000135144	ENSG00000115604	1	1	rs597808	rs7310615
ENSG00000135144	ENSG00000115607	1	1	rs597808	rs11065979
ENSG00000135144	ENSG00000117228	1	1	rs597808	rs7310615
ENSG00000135144	ENSG00000117335	1	1	rs597808	rs3062379
ENSG00000135144	ENSG00000117560	1	1	rs597808	rs3184504
ENSG00000135144	ENSG00000118260	-1	1	rs597808	rs35350651
ENSG00000135144	ENSG00000118276	1	1	rs597808	rs3184504
ENSG00000135144	ENSG00000118971	1	1	rs597808	rs597808
ENSG00000135144	ENSG00000119685	-1	1	rs597808	rs3062379
ENSG00000135144	ENSG00000120051	-1	1	rs597808	rs7310615
ENSG00000135144	ENSG00000120057	-1	1	rs597808	rs3184504
ENSG00000135144	ENSG00000120129	-1	1	rs597808	rs3184504
ENSG00000135144	ENSG00000120217	1	1	rs597808	rs3184504
ENSG00000135144	ENSG00000121067	-1	1	rs597808	rs7137828
ENSG00000135144	ENSG00000121152	-1	1	rs597808	rs3062379
ENSG00000135144	ENSG00000121210	1	1	rs597808	rs653178
ENSG00000135144	ENSG00000121753	1	1	rs597808	rs10774625
ENSG00000135144	ENSG00000123146	-1	1	rs597808	rs10774625
ENSG00000135144	ENSG00000123374	-1	1	rs597808	rs653178
ENSG00000135144	ENSG00000123684	1	1	rs597808	rs3062379
ENSG00000135144	ENSG00000123836	1	1	rs597808	rs11065979
ENSG00000135144	ENSG00000123838	1	1	rs597808	rs597808
ENSG00000135144	ENSG00000124688	-1	1	rs597808	rs7310615
ENSG00000135144	ENSG00000124731	-1	1	rs597808	rs10774624
ENSG00000135144	ENSG00000124831	-1	1	rs597808	rs3184504
ENSG00000135144	ENSG00000124942	-1	1	rs597808	rs7310615
ENSG00000135144	ENSG00000125249	-1	1	rs597808	rs7310615
ENSG00000135144	ENSG00000125384	1	1	rs597808	rs10774624
ENSG00000135144	ENSG00000125740	-1	1	rs597808	rs7310615
ENSG00000135144	ENSG00000126003	-1	1	rs597808	rs3062379
ENSG00000135144	ENSG00000126353	-1	1	rs597808	rs7137828
ENSG00000135144	ENSG00000128016	-1	1	rs597808	rs653178
ENSG00000135144	ENSG00000128284	1	1	rs597808	rs3184504
ENSG00000135144	ENSG00000128512	1	1	rs597808	rs3062379
ENSG00000135144	ENSG00000129521	1	1	rs597808	rs7310615
ENSG00000135144	ENSG00000129675	1	1	rs597808	rs3184504
ENSG00000135144	ENSG00000130518	-1	1	rs597808	rs4766578
ENSG00000135144	ENSG00000130522	-1	1	rs597808	rs4766578
ENSG00000135144	ENSG00000131069	1	1	rs597808	rs3184504
ENSG00000135144	ENSG00000131149	-1	1	rs597808	rs597808
ENSG00000135144	ENSG00000131187	-1	1	rs597808	rs7310615
ENSG00000135144	ENSG00000131203	1	1	rs597808	rs4766578
ENSG00000135144	ENSG00000131370	1	1	rs597808	rs4766578
ENSG00000135144	ENSG00000132005	-1	1	rs597808	rs35350651
ENSG00000135144	ENSG00000132109	1	1	rs597808	rs597808
ENSG00000135144	ENSG00000132155	-1	1	rs597808	rs3184504
ENSG00000135144	ENSG00000132470	1	1	rs597808	rs597808
ENSG00000135144	ENSG00000132669	-1	1	rs597808	rs7310615
ENSG00000135144	ENSG00000133216	-1	1	rs597808	rs7310615
ENSG00000135144	ENSG00000133816	-1	1	rs597808	rs3062379
ENSG00000135144	ENSG00000134198	-1	1	rs597808	rs597808
ENSG00000135144	ENSG00000134222	1	1	rs597808	rs10774624
ENSG00000135144	ENSG00000134308	-1	1	rs597808	rs10774625
ENSG00000135144	ENSG00000134463	1	1	rs597808	rs3062379
ENSG00000135144	ENSG00000134531	-1	1	rs597808	rs7310615
ENSG00000135144	ENSG00000134684	1	1	rs597808	rs3184504
ENSG00000135144	ENSG00000134755	1	1	rs597808	rs10774624
ENSG00000135144	ENSG00000134815	-1	1	rs597808	rs11065979
ENSG00000135144	ENSG00000134851	1	1	rs597808	rs10774624
ENSG00000135144	ENSG00000134905	1	1	rs597808	rs10774624
ENSG00000135144	ENSG00000134986	-1	1	rs597808	rs3184504
ENSG00000135144	ENSG00000135046	-1	1	rs597808	rs653178
ENSG00000135144	ENSG00000135069	-1	1	rs597808	rs11065979
ENSG00000135144	ENSG00000135074	1	1	rs597808	rs3062379
ENSG00000135144	ENSG00000135272	1	1	rs597808	rs597808
ENSG00000135144	ENSG00000135318	-1	1	rs597808	rs10774625
ENSG00000135144	ENSG00000135631	-1	1	rs597808	rs10774625
ENSG00000135144	ENSG00000135636	1	1	rs597808	rs10774625
ENSG00000135144	ENSG00000135925	1	1	rs597808	rs7137828
ENSG00000135144	ENSG00000135932	1	1	rs597808	rs11065979
ENSG00000135144	ENSG00000136161	1	1	rs597808	rs35350651
ENSG00000135144	ENSG00000136286	-1	1	rs597808	rs11065979
ENSG00000135144	ENSG00000136682	-1	1	rs597808	rs10774625
ENSG00000135144	ENSG00000136826	-1	1	rs597808	rs7310615
ENSG00000135144	ENSG00000136867	-1	1	rs597808	rs653178
ENSG00000135144	ENSG00000137094	-1	1	rs597808	rs597808
ENSG00000135144	ENSG00000137265	-1	1	rs597808	rs653178
ENSG00000135144	ENSG00000137462	-1	1	rs597808	rs11065979
ENSG00000135144	ENSG00000137752	1	1	rs597808	rs10774625
ENSG00000135144	ENSG00000137767	1	1	rs597808	rs3062379
ENSG00000135144	ENSG00000137824	1	1	rs597808	rs3184504
ENSG00000135144	ENSG00000138166	-1	1	rs597808	rs3184504
ENSG00000135144	ENSG00000138190	1	1	rs597808	rs3062379
ENSG00000135144	ENSG00000138378	1	1	rs597808	rs597808
ENSG00000135144	ENSG00000138496	1	1	rs597808	rs7310615
ENSG00000135144	ENSG00000138621	-1	1	rs597808	rs653178
ENSG00000135144	ENSG00000138642	-1	1	rs597808	rs653178
ENSG00000135144	ENSG00000138670	-1	1	rs597808	rs7310615
ENSG00000135144	ENSG00000138755	1	1	rs597808	rs4766578
ENSG00000135144	ENSG00000138758	-1	1	rs597808	rs10774625
ENSG00000135144	ENSG00000139211	-1	1	rs597808	rs10774625
ENSG00000135144	ENSG00000139370	-1	1	rs597808	rs597808
ENSG00000135144	ENSG00000139668	-1	1	rs597808	rs4766578
ENSG00000135144	ENSG00000139832	1	1	rs597808	rs7310615
ENSG00000135144	ENSG00000140105	1	1	rs597808	rs3184504
ENSG00000135144	ENSG00000140398	1	1	rs597808	rs10774625
ENSG00000135144	ENSG00000140526	1	1	rs597808	rs10774624
ENSG00000135144	ENSG00000140853	1	1	rs597808	rs7310615
ENSG00000135144	ENSG00000140932	1	1	rs597808	rs10774625
ENSG00000135144	ENSG00000140948	1	1	rs597808	rs597808
ENSG00000135144	ENSG00000140968	-1	1	rs597808	rs653178
ENSG00000135144	ENSG00000140995	1	1	rs597808	rs10774624
ENSG00000135144	ENSG00000141574	1	1	rs597808	rs10774624
ENSG00000135144	ENSG00000141622	1	1	rs597808	rs10774625
ENSG00000135144	ENSG00000142185	1	1	rs597808	rs653178
ENSG00000135144	ENSG00000142227	-1	1	rs597808	rs653178
ENSG00000135144	ENSG00000142657	1	1	rs597808	rs11065979
ENSG00000135144	ENSG00000143110	1	1	rs597808	rs597808
ENSG00000135144	ENSG00000143384	-1	1	rs597808	rs653178
ENSG00000135144	ENSG00000143409	-1	1	rs597808	rs597808
ENSG00000135144	ENSG00000143815	1	1	rs597808	rs653178
ENSG00000135144	ENSG00000143878	-1	1	rs597808	rs7310615
ENSG00000135144	ENSG00000143933	-1	1	rs597808	rs10774625
ENSG00000135144	ENSG00000144118	1	1	rs597808	rs10774624
ENSG00000135144	ENSG00000144136	1	1	rs597808	rs7310615
ENSG00000135144	ENSG00000144152	1	1	rs597808	rs35350651
ENSG00000135144	ENSG00000144354	-1	1	rs597808	rs3184504
ENSG00000135144	ENSG00000144749	1	1	rs597808	rs597808
ENSG00000135144	ENSG00000144824	1	1	rs597808	rs11065979
ENSG00000135144	ENSG00000145491	1	1	rs597808	rs10774625
ENSG00000135144	ENSG00000145675	1	1	rs597808	rs35350651
ENSG00000135144	ENSG00000145703	-1	1	rs597808	rs10774625
ENSG00000135144	ENSG00000145990	1	1	rs597808	rs4766578
ENSG00000135144	ENSG00000147234	-1	1	rs597808	rs10774624
ENSG00000135144	ENSG00000147324	1	1	rs597808	rs4766578
ENSG00000135144	ENSG00000147416	1	1	rs597808	rs10774624
ENSG00000135144	ENSG00000148180	1	1	rs597808	rs653178
ENSG00000135144	ENSG00000148450	1	1	rs597808	rs10774624
ENSG00000135144	ENSG00000149294	1	1	rs597808	rs7310615
ENSG00000135144	ENSG00000149328	-1	1	rs597808	rs597808
ENSG00000135144	ENSG00000149532	-1	1	rs597808	rs7137828
ENSG00000135144	ENSG00000150045	1	1	rs597808	rs7310615
ENSG00000135144	ENSG00000150337	1	1	rs597808	rs7310615
ENSG00000135144	ENSG00000150687	-1	1	rs597808	rs7137828
ENSG00000135144	ENSG00000151694	-1	1	rs597808	rs10774625
ENSG00000135144	ENSG00000152061	-1	1	rs597808	rs3184504
ENSG00000135144	ENSG00000152223	1	1	rs597808	rs7310615
ENSG00000135144	ENSG00000152558	-1	1	rs597808	rs7310615
ENSG00000135144	ENSG00000152642	1	1	rs597808	rs7137828
ENSG00000135144	ENSG00000152766	1	1	rs597808	rs35350651
ENSG00000135144	ENSG00000153563	-1	1	rs597808	rs597808
ENSG00000135144	ENSG00000153823	1	1	rs597808	rs3184504
ENSG00000135144	ENSG00000154451	1	1	rs597808	rs7310615
ENSG00000135144	ENSG00000154642	1	1	rs597808	rs11065979
ENSG00000135144	ENSG00000154734	1	1	rs597808	rs597808
ENSG00000135144	ENSG00000154845	-1	1	rs597808	rs35350651
ENSG00000135144	ENSG00000156313	-1	1	rs597808	rs7310615
ENSG00000135144	ENSG00000156463	-1	1	rs597808	rs10774625
ENSG00000135144	ENSG00000156587	1	1	rs597808	rs653178
ENSG00000135144	ENSG00000156675	-1	1	rs597808	rs10774624
ENSG00000135144	ENSG00000157216	-1	1	rs597808	rs10774625
ENSG00000135144	ENSG00000157514	-1	1	rs597808	rs7310615
ENSG00000135144	ENSG00000157551	1	1	rs597808	rs10774624
ENSG00000135144	ENSG00000157796	-1	1	rs597808	rs10774624
ENSG00000135144	ENSG00000157873	1	1	rs597808	rs7310615
ENSG00000135144	ENSG00000158089	1	1	rs597808	rs10774625
ENSG00000135144	ENSG00000158473	1	1	rs597808	rs653178
ENSG00000135144	ENSG00000158710	-1	1	rs597808	rs4766578
ENSG00000135144	ENSG00000158985	1	1	rs597808	rs10774624
ENSG00000135144	ENSG00000159335	-1	1	rs597808	rs10774625
ENSG00000135144	ENSG00000159348	1	1	rs597808	rs7310615
ENSG00000135144	ENSG00000159713	-1	1	rs597808	rs7310615
ENSG00000135144	ENSG00000159714	-1	1	rs597808	rs4766578
ENSG00000135144	ENSG00000160145	1	1	rs597808	rs3184504
ENSG00000135144	ENSG00000160179	1	1	rs597808	rs7137828
ENSG00000135144	ENSG00000160211	1	1	rs597808	rs7137828
ENSG00000135144	ENSG00000160271	-1	1	rs597808	rs7310615
ENSG00000135144	ENSG00000160785	1	1	rs597808	rs7310615
ENSG00000135144	ENSG00000160789	-1	1	rs597808	rs11065979
ENSG00000135144	ENSG00000160932	-1	1	rs597808	rs7310615
ENSG00000135144	ENSG00000161638	-1	1	rs597808	rs597808
ENSG00000135144	ENSG00000162496	1	1	rs597808	rs7310615
ENSG00000135144	ENSG00000162636	-1	1	rs597808	rs7310615
ENSG00000135144	ENSG00000162645	1	1	rs597808	rs7310615
ENSG00000135144	ENSG00000162881	1	1	rs597808	rs11065979
ENSG00000135144	ENSG00000163221	1	1	rs597808	rs653178
ENSG00000135144	ENSG00000163235	1	1	rs597808	rs35350651
ENSG00000135144	ENSG00000163297	-1	1	rs597808	rs10774625
ENSG00000135144	ENSG00000163346	-1	1	rs597808	rs3184504
ENSG00000135144	ENSG00000163349	-1	1	rs597808	rs3184504
ENSG00000135144	ENSG00000163568	1	1	rs597808	rs3062379
ENSG00000135144	ENSG00000163659	-1	1	rs597808	rs35350651
ENSG00000135144	ENSG00000163694	-1	1	rs597808	rs597808
ENSG00000135144	ENSG00000163754	1	1	rs597808	rs653178
ENSG00000135144	ENSG00000163812	1	1	rs597808	rs7310615
ENSG00000135144	ENSG00000163935	1	1	rs597808	rs3184504
ENSG00000135144	ENSG00000164054	-1	1	rs597808	rs7310615
ENSG00000135144	ENSG00000164087	-1	1	rs597808	rs653178
ENSG00000135144	ENSG00000164484	1	1	rs597808	rs597808
ENSG00000135144	ENSG00000164691	-1	1	rs597808	rs3184504
ENSG00000135144	ENSG00000164715	1	1	rs597808	rs7310615
ENSG00000135144	ENSG00000165029	1	1	rs597808	rs7310615
ENSG00000135144	ENSG00000165140	1	1	rs597808	rs10774624
ENSG00000135144	ENSG00000165617	-1	1	rs597808	rs7310615
ENSG00000135144	ENSG00000165801	-1	1	rs597808	rs7310615
ENSG00000135144	ENSG00000165861	-1	1	rs597808	rs653178
ENSG00000135144	ENSG00000165879	-1	1	rs597808	rs3184504
ENSG00000135144	ENSG00000166046	-1	1	rs597808	rs3184504
ENSG00000135144	ENSG00000166508	-1	1	rs597808	rs597808
ENSG00000135144	ENSG00000166825	1	1	rs597808	rs4766578
ENSG00000135144	ENSG00000167202	1	1	rs597808	rs10774624
ENSG00000135144	ENSG00000167207	1	1	rs597808	rs3184504
ENSG00000135144	ENSG00000167208	1	1	rs597808	rs7310615
ENSG00000135144	ENSG00000167434	1	1	rs597808	rs597808
ENSG00000135144	ENSG00000167552	-1	1	rs597808	rs653178
ENSG00000135144	ENSG00000167987	-1	1	rs597808	rs653178
ENSG00000135144	ENSG00000168026	-1	1	rs597808	rs7310615
ENSG00000135144	ENSG00000168062	1	1	rs597808	rs7310615
ENSG00000135144	ENSG00000168209	1	1	rs597808	rs3062379
ENSG00000135144	ENSG00000168394	1	1	rs597808	rs3062379
ENSG00000135144	ENSG00000168646	1	1	rs597808	rs597808
ENSG00000135144	ENSG00000168899	1	1	rs597808	rs7310615
ENSG00000135144	ENSG00000169507	-1	1	rs4767058	rs4767058
ENSG00000135144	ENSG00000169554	-1	1	rs597808	rs7137828
ENSG00000135144	ENSG00000169744	1	1	rs597808	rs597808
ENSG00000135144	ENSG00000170345	-1	1	rs597808	rs7310615
ENSG00000135144	ENSG00000170873	-1	1	rs597808	rs7310615
ENSG00000135144	ENSG00000170876	-1	1	rs597808	rs3184504
ENSG00000135144	ENSG00000171368	-1	1	rs597808	rs597808
ENSG00000135144	ENSG00000171408	-1	1	rs597808	rs597808
ENSG00000135144	ENSG00000171604	1	1	rs597808	rs3184504
ENSG00000135144	ENSG00000171791	1	1	rs597808	rs653178
ENSG00000135144	ENSG00000171848	-1	1	rs597808	rs3062379
ENSG00000135144	ENSG00000171988	-1	1	rs597808	rs597808
ENSG00000135144	ENSG00000172005	1	1	rs597808	rs10774624
ENSG00000135144	ENSG00000172116	-1	1	rs597808	rs4766578
ENSG00000135144	ENSG00000173171	-1	1	rs597808	rs7310615
ENSG00000135144	ENSG00000173193	1	1	rs597808	rs35350651
ENSG00000135144	ENSG00000173369	1	1	rs597808	rs10774625
ENSG00000135144	ENSG00000173825	-1	1	rs597808	rs597808
ENSG00000135144	ENSG00000173868	-1	1	rs597808	rs10774624
ENSG00000135144	ENSG00000174485	-1	1	rs597808	rs597808
ENSG00000135144	ENSG00000174705	1	1	rs597808	rs3062379
ENSG00000135144	ENSG00000174807	-1	1	rs597808	rs7137828
ENSG00000135144	ENSG00000175073	1	1	rs597808	rs3062379
ENSG00000135144	ENSG00000175591	1	1	rs597808	rs11065979
ENSG00000135144	ENSG00000175643	-1	1	rs597808	rs3062379
ENSG00000135144	ENSG00000176014	-1	1	rs597808	rs35350651
ENSG00000135144	ENSG00000176083	-1	1	rs597808	rs10774625
ENSG00000135144	ENSG00000176624	1	1	rs597808	rs3184504
ENSG00000135144	ENSG00000176834	1	1	rs597808	rs597808
ENSG00000135144	ENSG00000177191	1	1	rs597808	rs10774624
ENSG00000135144	ENSG00000177374	1	1	rs597808	rs10774624
ENSG00000135144	ENSG00000178904	1	1	rs597808	rs10774624
ENSG00000135144	ENSG00000179604	-1	1	rs597808	rs3184504
ENSG00000135144	ENSG00000179639	-1	1	rs597808	rs653178
ENSG00000135144	ENSG00000179833	-1	1	rs597808	rs597808
ENSG00000135144	ENSG00000179918	1	1	rs597808	rs3184504
ENSG00000135144	ENSG00000182158	1	1	rs597808	rs7310615
ENSG00000135144	ENSG00000182568	-1	1	rs597808	rs653178
ENSG00000135144	ENSG00000182606	-1	1	rs597808	rs10774624
ENSG00000135144	ENSG00000182718	-1	1	rs597808	rs7310615
ENSG00000135144	ENSG00000183690	-1	1	rs597808	rs653178
ENSG00000135144	ENSG00000183691	-1	1	rs597808	rs7137828
ENSG00000135144	ENSG00000183696	1	1	rs597808	rs653178
ENSG00000135144	ENSG00000184979	-1	1	rs597808	rs7310615
ENSG00000135144	ENSG00000185347	-1	1	rs597808	rs653178
ENSG00000135144	ENSG00000185507	-1	1	rs597808	rs7310615
ENSG00000135144	ENSG00000185669	1	1	rs597808	rs3062379
ENSG00000135144	ENSG00000185697	1	1	rs597808	rs7310615
ENSG00000135144	ENSG00000186088	1	1	rs597808	rs3184504
ENSG00000135144	ENSG00000186480	-1	1	rs597808	rs653178
ENSG00000135144	ENSG00000187554	1	1	rs597808	rs7310615
ENSG00000135144	ENSG00000188157	-1	1	rs597808	rs3184504
ENSG00000135144	ENSG00000188820	1	1	rs597808	rs10774624
ENSG00000135144	ENSG00000188895	-1	1	rs597808	rs3184504
ENSG00000135144	ENSG00000188906	1	1	rs597808	rs3062379
ENSG00000135144	ENSG00000189013	1	1	rs597808	rs7310615
ENSG00000135144	ENSG00000189319	-1	1	rs597808	rs10774624
ENSG00000135144	ENSG00000189430	1	1	rs597808	rs597808
ENSG00000135144	ENSG00000196083	-1	1	rs597808	rs10774624
ENSG00000135144	ENSG00000196139	1	1	rs597808	rs3184504
ENSG00000135144	ENSG00000196549	1	1	rs597808	rs597808
ENSG00000135144	ENSG00000196628	-1	1	rs597808	rs653178
ENSG00000135144	ENSG00000196781	1	1	rs597808	rs4766578
ENSG00000135144	ENSG00000196872	-1	1	rs597808	rs597808
ENSG00000135144	ENSG00000196975	-1	1	rs597808	rs7310615
ENSG00000135144	ENSG00000197122	1	1	rs597808	rs653178
ENSG00000135144	ENSG00000197562	1	1	rs597808	rs11065979
ENSG00000135144	ENSG00000197622	-1	1	rs597808	rs11065979
ENSG00000135144	ENSG00000197635	1	1	rs597808	rs3062379
ENSG00000135144	ENSG00000197646	1	1	rs597808	rs653178
ENSG00000135144	ENSG00000197747	-1	1	rs597808	rs7310615
ENSG00000135144	ENSG00000197852	-1	1	rs597808	rs10774625
ENSG00000135144	ENSG00000197943	1	1	rs597808	rs11065979
ENSG00000135144	ENSG00000197971	-1	1	rs597808	rs597808
ENSG00000135144	ENSG00000198019	1	1	rs597808	rs7310615
ENSG00000135144	ENSG00000198216	1	1	rs597808	rs10774624
ENSG00000135144	ENSG00000198286	1	1	rs597808	rs7310615
ENSG00000135144	ENSG00000198574	1	1	rs597808	rs3184504
ENSG00000135144	ENSG00000198833	-1	1	rs597808	rs3184504
ENSG00000135144	ENSG00000198909	1	1	rs597808	rs11065979
ENSG00000135144	ENSG00000203804	-1	1	rs597808	rs3062379
ENSG00000135144	ENSG00000204131	-1	1	rs597808	rs3184504
ENSG00000135144	ENSG00000204482	1	1	rs597808	rs7310615
ENSG00000135144	ENSG00000204713	-1	1	rs597808	rs35350651
ENSG00000135144	ENSG00000205220	1	1	rs597808	rs3184504
ENSG00000135144	ENSG00000205302	-1	1	rs597808	rs3184504
ENSG00000135144	ENSG00000205476	1	1	rs597808	rs3184504
ENSG00000135144	ENSG00000206190	-1	1	rs597808	rs35350651
ENSG00000135144	ENSG00000206344	-1	1	rs597808	rs597808
ENSG00000135144	ENSG00000206560	-1	1	rs597808	rs7310615
ENSG00000135144	ENSG00000206561	1	1	rs597808	rs7310615
ENSG00000135144	ENSG00000213085	-1	1	rs597808	rs7310615
ENSG00000135144	ENSG00000213145	-1	1	rs597808	rs3062379
ENSG00000135144	ENSG00000213445	1	1	rs597808	rs597808
ENSG00000135144	ENSG00000213689	-1	1	rs597808	rs10774624
ENSG00000135144	ENSG00000214944	-1	1	rs597808	rs3184504
ENSG00000135144	ENSG00000216588	-1	1	rs597808	rs35350651
ENSG00000135144	ENSG00000225492	1	1	rs597808	rs35350651
ENSG00000135144	ENSG00000225783	-1	1	rs597808	rs7137828
ENSG00000135144	ENSG00000227507	1	1	rs597808	rs35350651
ENSG00000135144	ENSG00000229124	-1	1	rs597808	rs7310615
ENSG00000135144	ENSG00000230124	1	1	rs597808	rs3062379
ENSG00000135144	ENSG00000233730	-1	1	rs597808	rs653178
ENSG00000135144	ENSG00000235162	-1	1	rs597808	rs4766578
ENSG00000135144	ENSG00000235505	1	1	rs597808	rs597808
ENSG00000135144	ENSG00000235532	1	1	rs597808	rs597808
ENSG00000135144	ENSG00000249662	-1	1	rs597808	rs10774624
ENSG00000135144	ENSG00000254789	1	1	rs597808	rs10774625
ENSG00000135144	ENSG00000256039	-1	1	rs597808	rs653178
ENSG00000135144	ENSG00000257335	1	1	rs597808	rs597808
ENSG00000135144	ENSG00000260401	1	1	rs597808	rs653178
ENSG00000135144	ENSG00000260943	1	1	rs597808	rs3062379
ENSG00000135144	ENSG00000267364	-1	1	rs597808	rs7310615
ENSG00000135148	ENSG00000002586	-1	1	rs35350651	rs4766578
ENSG00000135148	ENSG00000005102	1	1	rs35350651	rs7137828
ENSG00000135148	ENSG00000006530	1	1	rs35350651	rs3062379
ENSG00000135148	ENSG00000007237	-1	1	rs35350651	rs35350651
ENSG00000135148	ENSG00000008283	1	1	rs35350651	rs7310615
ENSG00000135148	ENSG00000008438	1	1	rs35350651	rs7137828
ENSG00000135148	ENSG00000010030	1	1	rs35350651	rs653178
ENSG00000135148	ENSG00000010361	-1	1	rs35350651	rs597808
ENSG00000135148	ENSG00000010404	-1	1	rs35350651	rs10774624
ENSG00000135148	ENSG00000010610	1	1	rs35350651	rs653178
ENSG00000135148	ENSG00000013374	1	1	rs35350651	rs653178
ENSG00000135148	ENSG00000014914	-1	1	rs35350651	rs7310615
ENSG00000135148	ENSG00000023445	1	1	rs35350651	rs3184504
ENSG00000135148	ENSG00000026025	-1	1	rs35350651	rs7310615
ENSG00000135148	ENSG00000026652	-1	1	rs35350651	rs4766578
ENSG00000135148	ENSG00000027869	1	1	rs35350651	rs4766578
ENSG00000135148	ENSG00000028116	1	1	rs35350651	rs3184504
ENSG00000135148	ENSG00000032444	1	1	rs35350651	rs7310615
ENSG00000135148	ENSG00000041353	1	1	rs35350651	rs10774624
ENSG00000135148	ENSG00000044115	-1	1	rs35350651	rs10774624
ENSG00000135148	ENSG00000047578	-1	1	rs35350651	rs35350651
ENSG00000135148	ENSG00000052749	-1	1	rs35350651	rs3184504
ENSG00000135148	ENSG00000054654	1	1	rs35350651	rs597808
ENSG00000135148	ENSG00000054983	1	1	rs35350651	rs7310615
ENSG00000135148	ENSG00000055163	1	1	rs35350651	rs3062379
ENSG00000135148	ENSG00000055732	1	1	rs35350651	rs3184504
ENSG00000135148	ENSG00000058668	-1	1	rs35350651	rs7310615
ENSG00000135148	ENSG00000059758	-1	1	rs35350651	rs597808
ENSG00000135148	ENSG00000061337	1	1	rs35350651	rs7310615
ENSG00000135148	ENSG00000064763	-1	1	rs35350651	rs7137828
ENSG00000135148	ENSG00000064989	-1	1	rs35350651	rs3062379
ENSG00000135148	ENSG00000067082	-1	1	rs35350651	rs10774624
ENSG00000135148	ENSG00000067840	1	1	rs35350651	rs7137828
ENSG00000135148	ENSG00000068724	-1	1	rs35350651	rs597808
ENSG00000135148	ENSG00000068784	1	1	rs35350651	rs7310615
ENSG00000135148	ENSG00000069943	-1	1	rs35350651	rs7310615
ENSG00000135148	ENSG00000070501	1	1	rs35350651	rs7310615
ENSG00000135148	ENSG00000070961	-1	1	rs35350651	rs10774624
ENSG00000135148	ENSG00000071073	-1	1	rs35350651	rs597808
ENSG00000135148	ENSG00000074590	-1	1	rs35350651	rs3184504
ENSG00000135148	ENSG00000074660	1	1	rs35350651	rs7310615
ENSG00000135148	ENSG00000074966	1	1	rs35350651	rs10774625
ENSG00000135148	ENSG00000075399	1	1	rs35350651	rs4766578
ENSG00000135148	ENSG00000075426	1	1	rs35350651	rs653178
ENSG00000135148	ENSG00000077514	-1	1	rs35350651	rs7137828
ENSG00000135148	ENSG00000079739	1	1	rs35350651	rs597808
ENSG00000135148	ENSG00000081189	-1	1	rs35350651	rs10774624
ENSG00000135148	ENSG00000081985	1	1	rs35350651	rs4766578
ENSG00000135148	ENSG00000084764	-1	1	rs35350651	rs7310615
ENSG00000135148	ENSG00000087903	-1	1	rs35350651	rs653178
ENSG00000135148	ENSG00000088179	1	1	rs35350651	rs35350651
ENSG00000135148	ENSG00000089692	-1	1	rs35350651	rs3184504
ENSG00000135148	ENSG00000090339	1	1	rs35350651	rs3184504
ENSG00000135148	ENSG00000090686	1	1	rs35350651	rs3062379
ENSG00000135148	ENSG00000091106	1	1	rs35350651	rs3062379
ENSG00000135148	ENSG00000091129	-1	1	rs35350651	rs597808
ENSG00000135148	ENSG00000092010	1	1	rs35350651	rs7310615
ENSG00000135148	ENSG00000092621	-1	1	rs35350651	rs597808
ENSG00000135148	ENSG00000092820	-1	1	rs35350651	rs653178
ENSG00000135148	ENSG00000092964	-1	1	rs35350651	rs7310615
ENSG00000135148	ENSG00000096093	-1	1	rs35350651	rs7310615
ENSG00000135148	ENSG00000099860	1	1	rs35350651	rs35350651
ENSG00000135148	ENSG00000100097	-1	1	rs35350651	rs7310615
ENSG00000135148	ENSG00000100266	-1	1	rs35350651	rs3062379
ENSG00000135148	ENSG00000100300	1	1	rs35350651	rs7310615
ENSG00000135148	ENSG00000100385	1	1	rs35350651	rs7310615
ENSG00000135148	ENSG00000100450	-1	1	rs35350651	rs7310615
ENSG00000135148	ENSG00000100605	-1	1	rs35350651	rs3184504
ENSG00000135148	ENSG00000100911	1	1	rs35350651	rs7310615
ENSG00000135148	ENSG00000100985	1	1	rs35350651	rs35350651
ENSG00000135148	ENSG00000101230	1	1	rs35350651	rs653178
ENSG00000135148	ENSG00000101337	-1	1	rs35350651	rs3184504
ENSG00000135148	ENSG00000101445	1	1	rs35350651	rs3062379
ENSG00000135148	ENSG00000101474	1	1	rs35350651	rs35350651
ENSG00000135148	ENSG00000101773	-1	1	rs35350651	rs35350651
ENSG00000135148	ENSG00000102245	1	1	rs35350651	rs597808
ENSG00000135148	ENSG00000102796	1	1	rs35350651	rs597808
ENSG00000135148	ENSG00000102878	1	1	rs35350651	rs3184504
ENSG00000135148	ENSG00000102921	-1	1	rs35350651	rs653178
ENSG00000135148	ENSG00000104312	1	1	rs35350651	rs653178
ENSG00000135148	ENSG00000104549	-1	1	rs35350651	rs597808
ENSG00000135148	ENSG00000104774	1	1	rs35350651	rs3062379
ENSG00000135148	ENSG00000104872	-1	1	rs35350651	rs3062379
ENSG00000135148	ENSG00000104973	-1	1	rs35350651	rs597808
ENSG00000135148	ENSG00000106066	1	1	rs35350651	rs7310615
ENSG00000135148	ENSG00000106070	1	1	rs35350651	rs10774624
ENSG00000135148	ENSG00000106714	-1	1	rs35350651	rs653178
ENSG00000135148	ENSG00000107614	-1	1	rs35350651	rs3062379
ENSG00000135148	ENSG00000107960	1	1	rs35350651	rs7310615
ENSG00000135148	ENSG00000108175	-1	1	rs35350651	rs597808
ENSG00000135148	ENSG00000108669	-1	1	rs35350651	rs597808
ENSG00000135148	ENSG00000108924	1	1	rs35350651	rs7310615
ENSG00000135148	ENSG00000109452	1	1	rs35350651	rs597808
ENSG00000135148	ENSG00000110047	1	1	rs35350651	rs4766578
ENSG00000135148	ENSG00000110057	-1	1	rs35350651	rs7310615
ENSG00000135148	ENSG00000110077	-1	1	rs35350651	rs4766578
ENSG00000135148	ENSG00000110274	-1	1	rs35350651	rs4766578
ENSG00000135148	ENSG00000110422	-1	1	rs35350651	rs3184504
ENSG00000135148	ENSG00000110881	-1	1	rs35350651	rs10774625
ENSG00000135148	ENSG00000111348	-1	1	rs35350651	rs10774625
ENSG00000135148	ENSG00000111554	-1	1	rs35350651	rs35350651
ENSG00000135148	ENSG00000111796	1	1	rs35350651	rs7310615
ENSG00000135148	ENSG00000111880	-1	1	rs35350651	rs597808
ENSG00000135148	ENSG00000111961	1	1	rs35350651	rs3184504
ENSG00000135148	ENSG00000112079	-1	1	rs35350651	rs7310615
ENSG00000135148	ENSG00000112655	-1	1	rs35350651	rs597808
ENSG00000135148	ENSG00000112679	-1	1	rs35350651	rs10774624
ENSG00000135148	ENSG00000114346	-1	1	rs35350651	rs3184504
ENSG00000135148	ENSG00000114670	-1	1	rs35350651	rs10774624
ENSG00000135148	ENSG00000114770	1	1	rs35350651	rs597808
ENSG00000135148	ENSG00000114993	1	1	rs35350651	rs597808
ENSG00000135148	ENSG00000115155	-1	1	rs35350651	rs7310615
ENSG00000135148	ENSG00000115165	-1	1	rs35350651	rs3184504
ENSG00000135148	ENSG00000115170	1	1	rs35350651	rs653178
ENSG00000135148	ENSG00000115415	1	1	rs35350651	rs7310615
ENSG00000135148	ENSG00000115594	1	1	rs35350651	rs10774624
ENSG00000135148	ENSG00000115604	1	1	rs35350651	rs7310615
ENSG00000135148	ENSG00000117228	1	1	rs35350651	rs7310615
ENSG00000135148	ENSG00000117335	1	1	rs35350651	rs3062379
ENSG00000135148	ENSG00000117560	1	1	rs35350651	rs3184504
ENSG00000135148	ENSG00000118260	-1	1	rs35350651	rs35350651
ENSG00000135148	ENSG00000118276	1	1	rs35350651	rs3184504
ENSG00000135148	ENSG00000118971	1	1	rs35350651	rs597808
ENSG00000135148	ENSG00000119685	-1	1	rs35350651	rs3062379
ENSG00000135148	ENSG00000120051	-1	1	rs35350651	rs7310615
ENSG00000135148	ENSG00000120057	-1	1	rs35350651	rs3184504
ENSG00000135148	ENSG00000120129	-1	1	rs35350651	rs3184504
ENSG00000135148	ENSG00000120217	1	1	rs35350651	rs3184504
ENSG00000135148	ENSG00000121067	-1	1	rs35350651	rs7137828
ENSG00000135148	ENSG00000121152	-1	1	rs35350651	rs3062379
ENSG00000135148	ENSG00000121210	1	1	rs35350651	rs653178
ENSG00000135148	ENSG00000121753	1	1	rs35350651	rs10774625
ENSG00000135148	ENSG00000123146	-1	1	rs35350651	rs10774625
ENSG00000135148	ENSG00000123374	-1	1	rs35350651	rs653178
ENSG00000135148	ENSG00000123684	1	1	rs35350651	rs3062379
ENSG00000135148	ENSG00000123838	1	1	rs35350651	rs597808
ENSG00000135148	ENSG00000124688	-1	1	rs35350651	rs7310615
ENSG00000135148	ENSG00000124731	-1	1	rs35350651	rs10774624
ENSG00000135148	ENSG00000124831	-1	1	rs35350651	rs3184504
ENSG00000135148	ENSG00000124942	-1	1	rs35350651	rs7310615
ENSG00000135148	ENSG00000125249	-1	1	rs35350651	rs7310615
ENSG00000135148	ENSG00000125384	1	1	rs35350651	rs10774624
ENSG00000135148	ENSG00000125740	-1	1	rs35350651	rs7310615
ENSG00000135148	ENSG00000126003	-1	1	rs35350651	rs3062379
ENSG00000135148	ENSG00000126353	-1	1	rs35350651	rs7137828
ENSG00000135148	ENSG00000128016	-1	1	rs35350651	rs653178
ENSG00000135148	ENSG00000128284	1	1	rs35350651	rs3184504
ENSG00000135148	ENSG00000128512	1	1	rs35350651	rs3062379
ENSG00000135148	ENSG00000129521	1	1	rs35350651	rs7310615
ENSG00000135148	ENSG00000129675	1	1	rs35350651	rs3184504
ENSG00000135148	ENSG00000130518	-1	1	rs35350651	rs4766578
ENSG00000135148	ENSG00000130522	-1	1	rs35350651	rs4766578
ENSG00000135148	ENSG00000131069	1	1	rs35350651	rs3184504
ENSG00000135148	ENSG00000131149	-1	1	rs35350651	rs597808
ENSG00000135148	ENSG00000131187	-1	1	rs35350651	rs7310615
ENSG00000135148	ENSG00000131203	1	1	rs35350651	rs4766578
ENSG00000135148	ENSG00000131370	1	1	rs35350651	rs4766578
ENSG00000135148	ENSG00000132005	-1	1	rs35350651	rs35350651
ENSG00000135148	ENSG00000132109	1	1	rs35350651	rs597808
ENSG00000135148	ENSG00000132155	-1	1	rs35350651	rs3184504
ENSG00000135148	ENSG00000132470	1	1	rs35350651	rs597808
ENSG00000135148	ENSG00000132669	-1	1	rs35350651	rs7310615
ENSG00000135148	ENSG00000133216	-1	1	rs35350651	rs7310615
ENSG00000135148	ENSG00000133816	-1	1	rs35350651	rs3062379
ENSG00000135148	ENSG00000134198	-1	1	rs35350651	rs597808
ENSG00000135148	ENSG00000134222	1	1	rs35350651	rs10774624
ENSG00000135148	ENSG00000134308	-1	1	rs35350651	rs10774625
ENSG00000135148	ENSG00000134463	1	1	rs35350651	rs3062379
ENSG00000135148	ENSG00000134531	-1	1	rs35350651	rs7310615
ENSG00000135148	ENSG00000134684	1	1	rs35350651	rs3184504
ENSG00000135148	ENSG00000134755	1	1	rs35350651	rs10774624
ENSG00000135148	ENSG00000134851	1	1	rs35350651	rs10774624
ENSG00000135148	ENSG00000134905	1	1	rs35350651	rs10774624
ENSG00000135148	ENSG00000134986	-1	1	rs35350651	rs3184504
ENSG00000135148	ENSG00000135046	-1	1	rs35350651	rs653178
ENSG00000135148	ENSG00000135074	1	1	rs35350651	rs3062379
ENSG00000135148	ENSG00000135272	1	1	rs35350651	rs597808
ENSG00000135148	ENSG00000135318	-1	1	rs35350651	rs10774625
ENSG00000135148	ENSG00000135631	-1	1	rs35350651	rs10774625
ENSG00000135148	ENSG00000135636	1	1	rs35350651	rs10774625
ENSG00000135148	ENSG00000135925	1	1	rs35350651	rs7137828
ENSG00000135148	ENSG00000136161	1	1	rs35350651	rs35350651
ENSG00000135148	ENSG00000136682	-1	1	rs35350651	rs10774625
ENSG00000135148	ENSG00000136826	-1	1	rs35350651	rs7310615
ENSG00000135148	ENSG00000136867	-1	1	rs35350651	rs653178
ENSG00000135148	ENSG00000137094	-1	1	rs35350651	rs597808
ENSG00000135148	ENSG00000137265	-1	1	rs35350651	rs653178
ENSG00000135148	ENSG00000137752	1	1	rs35350651	rs10774625
ENSG00000135148	ENSG00000137767	1	1	rs35350651	rs3062379
ENSG00000135148	ENSG00000137824	1	1	rs35350651	rs3184504
ENSG00000135148	ENSG00000138166	-1	1	rs35350651	rs3184504
ENSG00000135148	ENSG00000138190	1	1	rs35350651	rs3062379
ENSG00000135148	ENSG00000138378	1	1	rs35350651	rs597808
ENSG00000135148	ENSG00000138496	1	1	rs35350651	rs7310615
ENSG00000135148	ENSG00000138621	-1	1	rs35350651	rs653178
ENSG00000135148	ENSG00000138642	-1	1	rs35350651	rs653178
ENSG00000135148	ENSG00000138670	-1	1	rs35350651	rs7310615
ENSG00000135148	ENSG00000138755	1	1	rs35350651	rs4766578
ENSG00000135148	ENSG00000138758	-1	1	rs35350651	rs10774625
ENSG00000135148	ENSG00000139211	-1	1	rs35350651	rs10774625
ENSG00000135148	ENSG00000139370	-1	1	rs35350651	rs597808
ENSG00000135148	ENSG00000139668	-1	1	rs35350651	rs4766578
ENSG00000135148	ENSG00000139832	1	1	rs35350651	rs7310615
ENSG00000135148	ENSG00000140105	1	1	rs35350651	rs3184504
ENSG00000135148	ENSG00000140398	1	1	rs35350651	rs10774625
ENSG00000135148	ENSG00000140526	1	1	rs35350651	rs10774624
ENSG00000135148	ENSG00000140853	1	1	rs35350651	rs7310615
ENSG00000135148	ENSG00000140932	1	1	rs35350651	rs10774625
ENSG00000135148	ENSG00000140948	1	1	rs35350651	rs597808
ENSG00000135148	ENSG00000140968	-1	1	rs35350651	rs653178
ENSG00000135148	ENSG00000140995	1	1	rs35350651	rs10774624
ENSG00000135148	ENSG00000141574	1	1	rs35350651	rs10774624
ENSG00000135148	ENSG00000141622	1	1	rs35350651	rs10774625
ENSG00000135148	ENSG00000142185	1	1	rs35350651	rs653178
ENSG00000135148	ENSG00000142227	-1	1	rs35350651	rs653178
ENSG00000135148	ENSG00000143110	1	1	rs35350651	rs597808
ENSG00000135148	ENSG00000143384	-1	1	rs35350651	rs653178
ENSG00000135148	ENSG00000143409	-1	1	rs35350651	rs597808
ENSG00000135148	ENSG00000143815	1	1	rs35350651	rs653178
ENSG00000135148	ENSG00000143878	-1	1	rs35350651	rs7310615
ENSG00000135148	ENSG00000143933	-1	1	rs35350651	rs10774625
ENSG00000135148	ENSG00000144118	1	1	rs35350651	rs10774624
ENSG00000135148	ENSG00000144136	1	1	rs35350651	rs7310615
ENSG00000135148	ENSG00000144152	1	1	rs35350651	rs35350651
ENSG00000135148	ENSG00000144354	-1	1	rs35350651	rs3184504
ENSG00000135148	ENSG00000144749	1	1	rs35350651	rs597808
ENSG00000135148	ENSG00000145491	1	1	rs35350651	rs10774625
ENSG00000135148	ENSG00000145675	1	1	rs35350651	rs35350651
ENSG00000135148	ENSG00000145703	-1	1	rs35350651	rs10774625
ENSG00000135148	ENSG00000145990	1	1	rs35350651	rs4766578
ENSG00000135148	ENSG00000147234	-1	1	rs35350651	rs10774624
ENSG00000135148	ENSG00000147324	1	1	rs35350651	rs4766578
ENSG00000135148	ENSG00000147416	1	1	rs35350651	rs10774624
ENSG00000135148	ENSG00000148180	1	1	rs35350651	rs653178
ENSG00000135148	ENSG00000148450	1	1	rs35350651	rs10774624
ENSG00000135148	ENSG00000149294	1	1	rs35350651	rs7310615
ENSG00000135148	ENSG00000149328	-1	1	rs35350651	rs597808
ENSG00000135148	ENSG00000149532	-1	1	rs35350651	rs7137828
ENSG00000135148	ENSG00000150045	1	1	rs35350651	rs7310615
ENSG00000135148	ENSG00000150337	1	1	rs35350651	rs7310615
ENSG00000135148	ENSG00000150687	-1	1	rs35350651	rs7137828
ENSG00000135148	ENSG00000151694	-1	1	rs35350651	rs10774625
ENSG00000135148	ENSG00000152061	-1	1	rs35350651	rs3184504
ENSG00000135148	ENSG00000152223	1	1	rs35350651	rs7310615
ENSG00000135148	ENSG00000152558	-1	1	rs35350651	rs7310615
ENSG00000135148	ENSG00000152642	1	1	rs35350651	rs7137828
ENSG00000135148	ENSG00000152766	1	1	rs35350651	rs35350651
ENSG00000135148	ENSG00000153563	-1	1	rs35350651	rs597808
ENSG00000135148	ENSG00000153823	1	1	rs35350651	rs3184504
ENSG00000135148	ENSG00000154451	1	1	rs35350651	rs7310615
ENSG00000135148	ENSG00000154734	1	1	rs35350651	rs597808
ENSG00000135148	ENSG00000154845	-1	1	rs35350651	rs35350651
ENSG00000135148	ENSG00000156313	-1	1	rs35350651	rs7310615
ENSG00000135148	ENSG00000156463	-1	1	rs35350651	rs10774625
ENSG00000135148	ENSG00000156587	1	1	rs35350651	rs653178
ENSG00000135148	ENSG00000156675	-1	1	rs35350651	rs10774624
ENSG00000135148	ENSG00000157216	-1	1	rs35350651	rs10774625
ENSG00000135148	ENSG00000157514	-1	1	rs35350651	rs7310615
ENSG00000135148	ENSG00000157551	1	1	rs35350651	rs10774624
ENSG00000135148	ENSG00000157796	-1	1	rs35350651	rs10774624
ENSG00000135148	ENSG00000157873	1	1	rs35350651	rs7310615
ENSG00000135148	ENSG00000158089	1	1	rs35350651	rs10774625
ENSG00000135148	ENSG00000158473	1	1	rs35350651	rs653178
ENSG00000135148	ENSG00000158710	-1	1	rs35350651	rs4766578
ENSG00000135148	ENSG00000158985	1	1	rs35350651	rs10774624
ENSG00000135148	ENSG00000159335	-1	1	rs35350651	rs10774625
ENSG00000135148	ENSG00000159348	1	1	rs35350651	rs7310615
ENSG00000135148	ENSG00000159713	-1	1	rs35350651	rs7310615
ENSG00000135148	ENSG00000159714	-1	1	rs35350651	rs4766578
ENSG00000135148	ENSG00000160145	1	1	rs35350651	rs3184504
ENSG00000135148	ENSG00000160179	1	1	rs35350651	rs7137828
ENSG00000135148	ENSG00000160211	1	1	rs35350651	rs7137828
ENSG00000135148	ENSG00000160271	-1	1	rs35350651	rs7310615
ENSG00000135148	ENSG00000160785	1	1	rs35350651	rs7310615
ENSG00000135148	ENSG00000160932	-1	1	rs35350651	rs7310615
ENSG00000135148	ENSG00000161638	-1	1	rs35350651	rs597808
ENSG00000135148	ENSG00000162496	1	1	rs35350651	rs7310615
ENSG00000135148	ENSG00000162636	-1	1	rs35350651	rs7310615
ENSG00000135148	ENSG00000162645	1	1	rs35350651	rs7310615
ENSG00000135148	ENSG00000163221	1	1	rs35350651	rs653178
ENSG00000135148	ENSG00000163235	1	1	rs35350651	rs35350651
ENSG00000135148	ENSG00000163297	-1	1	rs35350651	rs10774625
ENSG00000135148	ENSG00000163346	-1	1	rs35350651	rs3184504
ENSG00000135148	ENSG00000163349	-1	1	rs35350651	rs3184504
ENSG00000135148	ENSG00000163568	1	1	rs35350651	rs3062379
ENSG00000135148	ENSG00000163659	-1	1	rs35350651	rs35350651
ENSG00000135148	ENSG00000163694	-1	1	rs35350651	rs597808
ENSG00000135148	ENSG00000163754	1	1	rs35350651	rs653178
ENSG00000135148	ENSG00000163812	1	1	rs35350651	rs7310615
ENSG00000135148	ENSG00000163935	1	1	rs35350651	rs3184504
ENSG00000135148	ENSG00000164054	-1	1	rs35350651	rs7310615
ENSG00000135148	ENSG00000164087	-1	1	rs35350651	rs653178
ENSG00000135148	ENSG00000164484	1	1	rs35350651	rs597808
ENSG00000135148	ENSG00000164691	-1	1	rs35350651	rs3184504
ENSG00000135148	ENSG00000164715	1	1	rs35350651	rs7310615
ENSG00000135148	ENSG00000165029	1	1	rs35350651	rs7310615
ENSG00000135148	ENSG00000165140	1	1	rs35350651	rs10774624
ENSG00000135148	ENSG00000165617	-1	1	rs35350651	rs7310615
ENSG00000135148	ENSG00000165801	-1	1	rs35350651	rs7310615
ENSG00000135148	ENSG00000165861	-1	1	rs35350651	rs653178
ENSG00000135148	ENSG00000165879	-1	1	rs35350651	rs3184504
ENSG00000135148	ENSG00000166046	-1	1	rs35350651	rs3184504
ENSG00000135148	ENSG00000166508	-1	1	rs35350651	rs597808
ENSG00000135148	ENSG00000166825	1	1	rs35350651	rs4766578
ENSG00000135148	ENSG00000167202	1	1	rs35350651	rs10774624
ENSG00000135148	ENSG00000167207	1	1	rs35350651	rs3184504
ENSG00000135148	ENSG00000167208	1	1	rs35350651	rs7310615
ENSG00000135148	ENSG00000167434	1	1	rs35350651	rs597808
ENSG00000135148	ENSG00000167552	-1	1	rs35350651	rs653178
ENSG00000135148	ENSG00000167987	-1	1	rs35350651	rs653178
ENSG00000135148	ENSG00000168026	-1	1	rs35350651	rs7310615
ENSG00000135148	ENSG00000168062	1	1	rs35350651	rs7310615
ENSG00000135148	ENSG00000168209	1	1	rs35350651	rs3062379
ENSG00000135148	ENSG00000168394	1	1	rs35350651	rs3062379
ENSG00000135148	ENSG00000168646	1	1	rs35350651	rs597808
ENSG00000135148	ENSG00000168899	1	1	rs35350651	rs7310615
ENSG00000135148	ENSG00000169554	-1	1	rs35350651	rs7137828
ENSG00000135148	ENSG00000169744	1	1	rs35350651	rs597808
ENSG00000135148	ENSG00000170345	-1	1	rs35350651	rs7310615
ENSG00000135148	ENSG00000170873	-1	1	rs35350651	rs7310615
ENSG00000135148	ENSG00000170876	-1	1	rs35350651	rs3184504
ENSG00000135148	ENSG00000171368	-1	1	rs35350651	rs597808
ENSG00000135148	ENSG00000171408	-1	1	rs35350651	rs597808
ENSG00000135148	ENSG00000171604	1	1	rs35350651	rs3184504
ENSG00000135148	ENSG00000171791	1	1	rs35350651	rs653178
ENSG00000135148	ENSG00000171848	-1	1	rs35350651	rs3062379
ENSG00000135148	ENSG00000171988	-1	1	rs35350651	rs597808
ENSG00000135148	ENSG00000172005	1	1	rs35350651	rs10774624
ENSG00000135148	ENSG00000172116	-1	1	rs35350651	rs4766578
ENSG00000135148	ENSG00000173171	-1	1	rs35350651	rs7310615
ENSG00000135148	ENSG00000173193	1	1	rs35350651	rs35350651
ENSG00000135148	ENSG00000173369	1	1	rs35350651	rs10774625
ENSG00000135148	ENSG00000173825	-1	1	rs35350651	rs597808
ENSG00000135148	ENSG00000173868	-1	1	rs35350651	rs10774624
ENSG00000135148	ENSG00000174485	-1	1	rs35350651	rs597808
ENSG00000135148	ENSG00000174705	1	1	rs35350651	rs3062379
ENSG00000135148	ENSG00000174807	-1	1	rs35350651	rs7137828
ENSG00000135148	ENSG00000175073	1	1	rs35350651	rs3062379
ENSG00000135148	ENSG00000175643	-1	1	rs35350651	rs3062379
ENSG00000135148	ENSG00000176014	-1	1	rs35350651	rs35350651
ENSG00000135148	ENSG00000176083	-1	1	rs35350651	rs10774625
ENSG00000135148	ENSG00000176624	1	1	rs35350651	rs3184504
ENSG00000135148	ENSG00000176834	1	1	rs35350651	rs597808
ENSG00000135148	ENSG00000176871	1	1	rs35350651	rs7310615
ENSG00000135148	ENSG00000177191	1	1	rs35350651	rs10774624
ENSG00000135148	ENSG00000177374	1	1	rs35350651	rs10774624
ENSG00000135148	ENSG00000178904	1	1	rs35350651	rs10774624
ENSG00000135148	ENSG00000179604	-1	1	rs35350651	rs3184504
ENSG00000135148	ENSG00000179639	-1	1	rs35350651	rs653178
ENSG00000135148	ENSG00000179833	-1	1	rs35350651	rs597808
ENSG00000135148	ENSG00000179918	1	1	rs35350651	rs3184504
ENSG00000135148	ENSG00000182158	1	1	rs35350651	rs7310615
ENSG00000135148	ENSG00000182568	-1	1	rs35350651	rs653178
ENSG00000135148	ENSG00000182606	-1	1	rs35350651	rs10774624
ENSG00000135148	ENSG00000182718	-1	1	rs35350651	rs7310615
ENSG00000135148	ENSG00000183690	-1	1	rs35350651	rs653178
ENSG00000135148	ENSG00000183691	-1	1	rs35350651	rs7137828
ENSG00000135148	ENSG00000183696	1	1	rs35350651	rs653178
ENSG00000135148	ENSG00000184979	-1	1	rs35350651	rs7310615
ENSG00000135148	ENSG00000185347	-1	1	rs35350651	rs653178
ENSG00000135148	ENSG00000185507	-1	1	rs35350651	rs7310615
ENSG00000135148	ENSG00000185669	1	1	rs35350651	rs3062379
ENSG00000135148	ENSG00000185697	1	1	rs35350651	rs7310615
ENSG00000135148	ENSG00000186088	1	1	rs35350651	rs3184504
ENSG00000135148	ENSG00000186480	-1	1	rs35350651	rs653178
ENSG00000135148	ENSG00000187554	1	1	rs35350651	rs7310615
ENSG00000135148	ENSG00000188157	-1	1	rs35350651	rs3184504
ENSG00000135148	ENSG00000188820	1	1	rs35350651	rs10774624
ENSG00000135148	ENSG00000188895	-1	1	rs35350651	rs3184504
ENSG00000135148	ENSG00000188906	1	1	rs35350651	rs3062379
ENSG00000135148	ENSG00000189013	1	1	rs35350651	rs7310615
ENSG00000135148	ENSG00000189319	-1	1	rs35350651	rs10774624
ENSG00000135148	ENSG00000189430	1	1	rs35350651	rs597808
ENSG00000135148	ENSG00000196083	-1	1	rs35350651	rs10774624
ENSG00000135148	ENSG00000196139	1	1	rs35350651	rs3184504
ENSG00000135148	ENSG00000196549	1	1	rs35350651	rs597808
ENSG00000135148	ENSG00000196628	-1	1	rs35350651	rs653178
ENSG00000135148	ENSG00000196781	1	1	rs35350651	rs4766578
ENSG00000135148	ENSG00000196872	-1	1	rs35350651	rs597808
ENSG00000135148	ENSG00000196975	-1	1	rs35350651	rs7310615
ENSG00000135148	ENSG00000197122	1	1	rs35350651	rs653178
ENSG00000135148	ENSG00000197635	1	1	rs35350651	rs3062379
ENSG00000135148	ENSG00000197646	1	1	rs35350651	rs653178
ENSG00000135148	ENSG00000197747	-1	1	rs35350651	rs7310615
ENSG00000135148	ENSG00000197852	-1	1	rs35350651	rs10774625
ENSG00000135148	ENSG00000197971	-1	1	rs35350651	rs597808
ENSG00000135148	ENSG00000198019	1	1	rs35350651	rs7310615
ENSG00000135148	ENSG00000198216	1	1	rs35350651	rs10774624
ENSG00000135148	ENSG00000198286	1	1	rs35350651	rs7310615
ENSG00000135148	ENSG00000198574	1	1	rs35350651	rs3184504
ENSG00000135148	ENSG00000198833	-1	1	rs35350651	rs3184504
ENSG00000135148	ENSG00000203804	-1	1	rs35350651	rs3062379
ENSG00000135148	ENSG00000204131	-1	1	rs35350651	rs3184504
ENSG00000135148	ENSG00000204482	1	1	rs35350651	rs7310615
ENSG00000135148	ENSG00000204713	-1	1	rs35350651	rs35350651
ENSG00000135148	ENSG00000205220	1	1	rs35350651	rs3184504
ENSG00000135148	ENSG00000205302	-1	1	rs35350651	rs3184504
ENSG00000135148	ENSG00000205476	1	1	rs35350651	rs3184504
ENSG00000135148	ENSG00000206190	-1	1	rs35350651	rs35350651
ENSG00000135148	ENSG00000206344	-1	1	rs35350651	rs597808
ENSG00000135148	ENSG00000206560	-1	1	rs35350651	rs7310615
ENSG00000135148	ENSG00000206561	1	1	rs35350651	rs7310615
ENSG00000135148	ENSG00000213085	-1	1	rs35350651	rs7310615
ENSG00000135148	ENSG00000213145	-1	1	rs35350651	rs3062379
ENSG00000135148	ENSG00000213445	1	1	rs35350651	rs597808
ENSG00000135148	ENSG00000213689	-1	1	rs35350651	rs10774624
ENSG00000135148	ENSG00000214944	-1	1	rs35350651	rs3184504
ENSG00000135148	ENSG00000216588	-1	1	rs35350651	rs35350651
ENSG00000135148	ENSG00000225492	1	1	rs35350651	rs35350651
ENSG00000135148	ENSG00000225783	-1	1	rs35350651	rs7137828
ENSG00000135148	ENSG00000227507	1	1	rs35350651	rs35350651
ENSG00000135148	ENSG00000229124	-1	1	rs35350651	rs7310615
ENSG00000135148	ENSG00000230124	1	1	rs35350651	rs3062379
ENSG00000135148	ENSG00000233730	-1	1	rs35350651	rs653178
ENSG00000135148	ENSG00000235162	-1	1	rs35350651	rs4766578
ENSG00000135148	ENSG00000235505	1	1	rs35350651	rs597808
ENSG00000135148	ENSG00000235532	1	1	rs35350651	rs597808
ENSG00000135148	ENSG00000249662	-1	1	rs35350651	rs10774624
ENSG00000135148	ENSG00000254789	1	1	rs35350651	rs10774625
ENSG00000135148	ENSG00000256039	-1	1	rs35350651	rs653178
ENSG00000135148	ENSG00000257335	1	1	rs35350651	rs597808
ENSG00000135148	ENSG00000260401	1	1	rs35350651	rs653178
ENSG00000135148	ENSG00000260943	1	1	rs35350651	rs3062379
ENSG00000135148	ENSG00000267364	-1	1	rs35350651	rs7310615
ENSG00000135164	ENSG00000071794	-1	1	rs73206912	rs73210234
ENSG00000135164	ENSG00000105556	-1	1	rs73206912	rs56378450
ENSG00000135164	ENSG00000113658	-1	1	rs73206912	rs73206905
ENSG00000135164	ENSG00000118418	-1	1	rs73206912	rs13308859
ENSG00000135164	ENSG00000119514	-1	1	rs73206912	rs55750589
ENSG00000135164	ENSG00000197343	-1	1	rs73206912	rs73210242
ENSG00000135164	ENSG00000198353	-1	1	rs73206912	7:87117816:A:ATCTCGGAT
ENSG00000135250	ENSG00000160588	-1	1	rs2237615	rs57405823
ENSG00000135250	ENSG00000205155	-1	1	rs2237615	rs58025283
ENSG00000135269	ENSG00000165092	-1	1	rs143623182	rs7781921
ENSG00000135299	ENSG00000006451	1	1	rs79589376	rs141074873
ENSG00000135363	ENSG00000108679	1	1	rs2273799	rs55894075
ENSG00000135365	ENSG00000149115	-1	1	11:46579048:T:TTA	rs1224784215
ENSG00000135473	ENSG00000088827	-1	1	rs76466034	rs550969933
ENSG00000135473	ENSG00000111331	-1	1	rs76466034	rs112718114
ENSG00000135473	ENSG00000111335	-1	1	rs76466034	rs550969933
ENSG00000135473	ENSG00000137965	-1	1	rs76466034	rs550969933
ENSG00000135473	ENSG00000165949	-1	1	rs76466034	rs35144144
ENSG00000135473	ENSG00000184979	-1	1	rs76466034	rs550969933
ENSG00000135486	ENSG00000000938	1	1	rs35979828	rs35979828
ENSG00000135486	ENSG00000002586	-1	1	rs35979828	rs35979828
ENSG00000135486	ENSG00000005238	1	1	rs35979828	rs35979828
ENSG00000135486	ENSG00000005961	-1	1	rs35979828	rs35979828
ENSG00000135486	ENSG00000010322	-1	1	rs35979828	rs35979828
ENSG00000135486	ENSG00000010327	-1	1	rs35979828	rs35979828
ENSG00000135486	ENSG00000011028	1	1	rs35979828	rs35979828
ENSG00000135486	ENSG00000011105	-1	1	rs35979828	rs35979828
ENSG00000135486	ENSG00000011422	1	1	rs35979828	rs35979828
ENSG00000135486	ENSG00000012660	1	1	rs35979828	rs35979828
ENSG00000135486	ENSG00000012779	1	1	rs35979828	rs35979828
ENSG00000135486	ENSG00000013810	-1	1	rs35979828	rs35979828
ENSG00000135486	ENSG00000014914	1	1	rs35979828	rs35979828
ENSG00000135486	ENSG00000038427	-1	1	rs35979828	rs35979828
ENSG00000135486	ENSG00000041353	1	1	rs35979828	rs35979828
ENSG00000135486	ENSG00000044446	-1	1	rs35979828	rs35979828
ENSG00000135486	ENSG00000047644	1	1	rs35979828	rs35979828
ENSG00000135486	ENSG00000049089	1	1	rs35979828	rs35979828
ENSG00000135486	ENSG00000049323	-1	1	rs35979828	rs35979828
ENSG00000135486	ENSG00000054179	1	1	rs35979828	rs35979828
ENSG00000135486	ENSG00000058668	1	1	rs35979828	rs35979828
ENSG00000135486	ENSG00000059728	1	1	rs35979828	rs35979828
ENSG00000135486	ENSG00000061938	-1	1	rs35979828	rs35979828
ENSG00000135486	ENSG00000062282	-1	1	rs35979828	rs35979828
ENSG00000135486	ENSG00000063169	-1	1	rs35979828	rs35979828
ENSG00000135486	ENSG00000065809	1	1	rs35979828	rs35979828
ENSG00000135486	ENSG00000066583	-1	1	rs35979828	rs35979828
ENSG00000135486	ENSG00000067225	-1	1	rs35979828	rs35979828
ENSG00000135486	ENSG00000067365	-1	1	rs35979828	rs35979828
ENSG00000135486	ENSG00000068650	1	1	rs35979828	rs35979828
ENSG00000135486	ENSG00000068971	-1	1	rs35979828	rs35979828
ENSG00000135486	ENSG00000069943	-1	1	rs35979828	rs35979828
ENSG00000135486	ENSG00000070190	1	1	rs35979828	rs35979828
ENSG00000135486	ENSG00000070413	-1	1	rs35979828	rs35979828
ENSG00000135486	ENSG00000072110	-1	1	rs35979828	rs35979828
ENSG00000135486	ENSG00000072422	-1	1	rs35979828	rs35979828
ENSG00000135486	ENSG00000073464	1	1	rs35979828	rs35979828
ENSG00000135486	ENSG00000077157	-1	1	rs35979828	rs35979828
ENSG00000135486	ENSG00000078589	-1	1	rs35979828	rs35979828
ENSG00000135486	ENSG00000081377	-1	1	rs35979828	rs35979828
ENSG00000135486	ENSG00000082781	-1	1	rs35979828	rs35979828
ENSG00000135486	ENSG00000083312	-1	1	rs35979828	rs35979828
ENSG00000135486	ENSG00000085063	1	1	rs35979828	rs35979828
ENSG00000135486	ENSG00000085872	-1	1	rs35979828	rs35979828
ENSG00000135486	ENSG00000088826	-1	1	rs35979828	rs35979828
ENSG00000135486	ENSG00000088930	-1	1	rs35979828	rs35979828
ENSG00000135486	ENSG00000088992	1	1	rs35979828	rs35979828
ENSG00000135486	ENSG00000091106	1	1	rs35979828	rs35979828
ENSG00000135486	ENSG00000092200	1	1	rs35979828	rs35979828
ENSG00000135486	ENSG00000093010	-1	1	rs35979828	rs35979828
ENSG00000135486	ENSG00000095370	1	1	rs35979828	rs35979828
ENSG00000135486	ENSG00000099308	-1	1	rs35979828	rs35979828
ENSG00000135486	ENSG00000099866	1	1	rs35979828	rs35979828
ENSG00000135486	ENSG00000099992	1	1	rs35979828	rs35979828
ENSG00000135486	ENSG00000100095	1	1	rs35979828	rs35979828
ENSG00000135486	ENSG00000100292	-1	1	rs35979828	rs35979828
ENSG00000135486	ENSG00000100325	1	1	rs35979828	rs35979828
ENSG00000135486	ENSG00000100365	-1	1	rs35979828	rs35979828
ENSG00000135486	ENSG00000100612	-1	1	rs35979828	rs35979828
ENSG00000135486	ENSG00000100647	-1	1	rs35979828	rs35979828
ENSG00000135486	ENSG00000101084	-1	1	rs35979828	rs35979828
ENSG00000135486	ENSG00000101290	-1	1	rs35979828	rs35979828
ENSG00000135486	ENSG00000101335	-1	1	rs35979828	rs35979828
ENSG00000135486	ENSG00000101457	-1	1	rs35979828	rs35979828
ENSG00000135486	ENSG00000101460	1	1	rs35979828	rs35979828
ENSG00000135486	ENSG00000101493	-1	1	rs35979828	rs35979828
ENSG00000135486	ENSG00000102178	-1	1	rs35979828	rs35979828
ENSG00000135486	ENSG00000102580	-1	1	rs35979828	rs35979828
ENSG00000135486	ENSG00000103489	1	1	rs35979828	rs35979828
ENSG00000135486	ENSG00000103507	-1	1	rs35979828	rs35979828
ENSG00000135486	ENSG00000103942	-1	1	rs35979828	rs35979828
ENSG00000135486	ENSG00000104043	1	1	rs35979828	rs35979828
ENSG00000135486	ENSG00000104267	1	1	rs35979828	rs35979828
ENSG00000135486	ENSG00000104324	-1	1	rs35979828	rs35979828
ENSG00000135486	ENSG00000104388	-1	1	rs35979828	rs35979828
ENSG00000135486	ENSG00000104450	1	1	rs35979828	rs35979828
ENSG00000135486	ENSG00000104714	-1	1	rs35979828	rs35979828
ENSG00000135486	ENSG00000104918	1	1	rs35979828	rs35979828
ENSG00000135486	ENSG00000104960	-1	1	rs35979828	rs35979828
ENSG00000135486	ENSG00000105011	1	1	rs35979828	rs35979828
ENSG00000135486	ENSG00000105223	-1	1	rs35979828	rs35979828
ENSG00000135486	ENSG00000105401	-1	1	rs35979828	rs35979828
ENSG00000135486	ENSG00000105518	-1	1	rs35979828	rs35979828
ENSG00000135486	ENSG00000105610	1	1	rs35979828	rs35979828
ENSG00000135486	ENSG00000105767	1	1	rs35979828	rs35979828
ENSG00000135486	ENSG00000105993	-1	1	rs35979828	rs35979828
ENSG00000135486	ENSG00000106003	1	1	rs35979828	rs35979828
ENSG00000135486	ENSG00000106012	1	1	rs35979828	rs35979828
ENSG00000135486	ENSG00000106070	-1	1	rs35979828	rs35979828
ENSG00000135486	ENSG00000106268	1	1	rs35979828	rs35979828
ENSG00000135486	ENSG00000106617	-1	1	rs35979828	rs35979828
ENSG00000135486	ENSG00000107290	-1	1	rs35979828	rs35979828
ENSG00000135486	ENSG00000107438	1	1	rs35979828	rs35979828
ENSG00000135486	ENSG00000107521	-1	1	rs35979828	rs35979828
ENSG00000135486	ENSG00000107863	-1	1	rs35979828	rs35979828
ENSG00000135486	ENSG00000108100	-1	1	rs35979828	rs35979828
ENSG00000135486	ENSG00000108639	1	1	rs35979828	rs35979828
ENSG00000135486	ENSG00000108669	1	1	rs35979828	rs35979828
ENSG00000135486	ENSG00000108932	-1	1	rs35979828	rs35979828
ENSG00000135486	ENSG00000108984	-1	1	rs35979828	rs35979828
ENSG00000135486	ENSG00000109220	-1	1	rs35979828	rs35979828
ENSG00000135486	ENSG00000109572	1	1	rs35979828	rs35979828
ENSG00000135486	ENSG00000110713	1	1	rs35979828	rs35979828
ENSG00000135486	ENSG00000110876	-1	1	rs35979828	rs35979828
ENSG00000135486	ENSG00000110880	-1	1	rs35979828	rs35979828
ENSG00000135486	ENSG00000111110	-1	1	rs35979828	rs35979828
ENSG00000135486	ENSG00000111424	1	1	rs35979828	rs35979828
ENSG00000135486	ENSG00000111554	1	1	rs35979828	rs35979828
ENSG00000135486	ENSG00000111640	-1	1	rs35979828	rs35979828
ENSG00000135486	ENSG00000111802	-1	1	rs35979828	rs35979828
ENSG00000135486	ENSG00000111817	-1	1	rs35979828	rs35979828
ENSG00000135486	ENSG00000111860	-1	1	rs35979828	rs35979828
ENSG00000135486	ENSG00000112062	-1	1	rs35979828	rs35979828
ENSG00000135486	ENSG00000112078	-1	1	rs35979828	rs35979828
ENSG00000135486	ENSG00000112079	1	1	rs35979828	rs35979828
ENSG00000135486	ENSG00000112242	-1	1	rs35979828	rs35979828
ENSG00000135486	ENSG00000112308	-1	1	rs35979828	rs35979828
ENSG00000135486	ENSG00000112699	-1	1	rs35979828	rs35979828
ENSG00000135486	ENSG00000112893	-1	1	rs35979828	rs35979828
ENSG00000135486	ENSG00000113108	-1	1	rs35979828	rs35979828
ENSG00000135486	ENSG00000113140	-1	1	rs35979828	rs35979828
ENSG00000135486	ENSG00000113924	1	1	rs35979828	rs35979828
ENSG00000135486	ENSG00000114030	-1	1	rs35979828	rs35979828
ENSG00000135486	ENSG00000114573	-1	1	rs35979828	rs35979828
ENSG00000135486	ENSG00000114805	1	1	rs35979828	rs35979828
ENSG00000135486	ENSG00000115170	-1	1	rs35979828	rs35979828
ENSG00000135486	ENSG00000115590	-1	1	rs35979828	rs35979828
ENSG00000135486	ENSG00000115718	1	1	rs35979828	rs35979828
ENSG00000135486	ENSG00000115758	-1	1	rs35979828	rs35979828
ENSG00000135486	ENSG00000115808	1	1	rs35979828	rs35979828
ENSG00000135486	ENSG00000115828	-1	1	rs35979828	rs35979828
ENSG00000135486	ENSG00000115935	1	1	rs35979828	rs35979828
ENSG00000135486	ENSG00000116729	-1	1	rs35979828	rs35979828
ENSG00000135486	ENSG00000117834	1	1	rs35979828	rs35979828
ENSG00000135486	ENSG00000117984	-1	1	rs35979828	rs35979828
ENSG00000135486	ENSG00000118855	-1	1	rs35979828	rs35979828
ENSG00000135486	ENSG00000119280	-1	1	rs35979828	rs35979828
ENSG00000135486	ENSG00000119636	-1	1	rs35979828	rs35979828
ENSG00000135486	ENSG00000119669	1	1	rs35979828	rs35979828
ENSG00000135486	ENSG00000119681	1	1	rs35979828	rs35979828
ENSG00000135486	ENSG00000120063	-1	1	rs35979828	rs35979828
ENSG00000135486	ENSG00000120279	1	1	rs35979828	rs35979828
ENSG00000135486	ENSG00000120306	1	1	rs35979828	rs35979828
ENSG00000135486	ENSG00000120708	-1	1	rs35979828	rs35979828
ENSG00000135486	ENSG00000121297	-1	1	rs35979828	rs35979828
ENSG00000135486	ENSG00000121316	-1	1	rs35979828	rs35979828
ENSG00000135486	ENSG00000121964	-1	1	rs35979828	rs35979828
ENSG00000135486	ENSG00000122643	1	1	rs35979828	rs35979828
ENSG00000135486	ENSG00000122733	1	1	rs35979828	rs35979828
ENSG00000135486	ENSG00000122862	-1	1	rs35979828	rs35979828
ENSG00000135486	ENSG00000123091	-1	1	rs35979828	rs35979828
ENSG00000135486	ENSG00000123643	-1	1	rs35979828	rs35979828
ENSG00000135486	ENSG00000123836	1	1	rs35979828	rs35979828
ENSG00000135486	ENSG00000124102	-1	1	rs35979828	rs35979828
ENSG00000135486	ENSG00000124134	-1	1	rs35979828	rs35979828
ENSG00000135486	ENSG00000124302	1	1	rs35979828	rs35979828
ENSG00000135486	ENSG00000124491	-1	1	rs35979828	rs35979828
ENSG00000135486	ENSG00000124785	-1	1	rs35979828	rs35979828
ENSG00000135486	ENSG00000124789	-1	1	rs35979828	rs35979828
ENSG00000135486	ENSG00000125510	1	1	rs35979828	rs35979828
ENSG00000135486	ENSG00000125538	1	1	rs35979828	rs35979828
ENSG00000135486	ENSG00000125772	-1	1	rs35979828	rs35979828
ENSG00000135486	ENSG00000125818	1	1	rs35979828	rs35979828
ENSG00000135486	ENSG00000125827	1	1	rs35979828	rs35979828
ENSG00000135486	ENSG00000125912	1	1	rs35979828	rs35979828
ENSG00000135486	ENSG00000126759	1	1	rs35979828	rs35979828
ENSG00000135486	ENSG00000127527	-1	1	rs35979828	rs35979828
ENSG00000135486	ENSG00000127831	-1	1	rs35979828	rs35979828
ENSG00000135486	ENSG00000127920	-1	1	rs35979828	rs35979828
ENSG00000135486	ENSG00000127951	1	1	rs35979828	rs35979828
ENSG00000135486	ENSG00000128512	-1	1	rs35979828	rs35979828
ENSG00000135486	ENSG00000129071	-1	1	rs35979828	rs35979828
ENSG00000135486	ENSG00000129473	-1	1	rs35979828	rs35979828
ENSG00000135486	ENSG00000129515	-1	1	rs35979828	rs35979828
ENSG00000135486	ENSG00000129534	1	1	rs35979828	rs35979828
ENSG00000135486	ENSG00000129562	1	1	rs35979828	rs35979828
ENSG00000135486	ENSG00000130052	1	1	rs35979828	rs35979828
ENSG00000135486	ENSG00000130300	1	1	rs35979828	rs35979828
ENSG00000135486	ENSG00000130433	-1	1	rs35979828	rs35979828
ENSG00000135486	ENSG00000130449	-1	1	rs35979828	rs35979828
ENSG00000135486	ENSG00000130584	1	1	rs35979828	rs35979828
ENSG00000135486	ENSG00000130779	-1	1	rs35979828	rs35979828
ENSG00000135486	ENSG00000130830	-1	1	rs35979828	rs35979828
ENSG00000135486	ENSG00000131187	1	1	rs35979828	rs35979828
ENSG00000135486	ENSG00000132205	-1	1	rs35979828	rs35979828
ENSG00000135486	ENSG00000132294	-1	1	rs35979828	rs35979828
ENSG00000135486	ENSG00000132507	-1	1	rs35979828	rs35979828
ENSG00000135486	ENSG00000132514	1	1	rs35979828	rs35979828
ENSG00000135486	ENSG00000132589	1	1	rs35979828	rs35979828
ENSG00000135486	ENSG00000132613	-1	1	rs35979828	rs35979828
ENSG00000135486	ENSG00000133048	1	1	rs35979828	rs35979828
ENSG00000135486	ENSG00000133055	1	1	rs35979828	rs35979828
ENSG00000135486	ENSG00000133069	1	1	rs35979828	rs35979828
ENSG00000135486	ENSG00000133812	-1	1	rs35979828	rs35979828
ENSG00000135486	ENSG00000133816	1	1	rs35979828	rs35979828
ENSG00000135486	ENSG00000134030	-1	1	rs35979828	rs35979828
ENSG00000135486	ENSG00000134152	-1	1	rs35979828	rs35979828
ENSG00000135486	ENSG00000134668	-1	1	rs35979828	rs35979828
ENSG00000135486	ENSG00000134827	1	1	rs35979828	rs35979828
ENSG00000135486	ENSG00000135048	-1	1	rs35979828	rs35979828
ENSG00000135486	ENSG00000135083	1	1	rs35979828	rs35979828
ENSG00000135486	ENSG00000135365	1	1	rs35979828	rs35979828
ENSG00000135486	ENSG00000135525	1	1	rs35979828	rs35979828
ENSG00000135486	ENSG00000135596	1	1	rs35979828	rs35979828
ENSG00000135486	ENSG00000135723	-1	1	rs35979828	rs35979828
ENSG00000135486	ENSG00000135838	-1	1	rs35979828	rs35979828
ENSG00000135486	ENSG00000135912	-1	1	rs35979828	rs35979828
ENSG00000135486	ENSG00000135929	-1	1	rs35979828	rs35979828
ENSG00000135486	ENSG00000136026	-1	1	rs35979828	rs35979828
ENSG00000135486	ENSG00000136040	-1	1	rs35979828	rs35979828
ENSG00000135486	ENSG00000136161	-1	1	rs35979828	rs35979828
ENSG00000135486	ENSG00000136802	-1	1	rs35979828	rs35979828
ENSG00000135486	ENSG00000136999	1	1	rs35979828	rs35979828
ENSG00000135486	ENSG00000137094	1	1	rs35979828	rs35979828
ENSG00000135486	ENSG00000137177	-1	1	rs35979828	rs35979828
ENSG00000135486	ENSG00000137261	-1	1	rs35979828	rs35979828
ENSG00000135486	ENSG00000137267	-1	1	rs35979828	rs35979828
ENSG00000135486	ENSG00000137575	-1	1	rs35979828	rs35979828
ENSG00000135486	ENSG00000137642	1	1	rs35979828	rs35979828
ENSG00000135486	ENSG00000137807	-1	1	rs35979828	rs35979828
ENSG00000135486	ENSG00000137815	-1	1	rs35979828	rs35979828
ENSG00000135486	ENSG00000138101	-1	1	rs35979828	rs35979828
ENSG00000135486	ENSG00000138279	-1	1	rs35979828	rs35979828
ENSG00000135486	ENSG00000138411	1	1	rs35979828	rs35979828
ENSG00000135486	ENSG00000138434	-1	1	rs35979828	rs35979828
ENSG00000135486	ENSG00000138449	-1	1	rs35979828	rs35979828
ENSG00000135486	ENSG00000138764	1	1	rs35979828	rs35979828
ENSG00000135486	ENSG00000138798	1	1	rs35979828	rs35979828
ENSG00000135486	ENSG00000139178	1	1	rs35979828	rs35979828
ENSG00000135486	ENSG00000139370	-1	1	rs35979828	rs35979828
ENSG00000135486	ENSG00000139668	1	1	rs35979828	rs35979828
ENSG00000135486	ENSG00000139722	-1	1	rs35979828	rs35979828
ENSG00000135486	ENSG00000139832	-1	1	rs35979828	rs35979828
ENSG00000135486	ENSG00000139890	1	1	rs35979828	rs35979828
ENSG00000135486	ENSG00000139970	1	1	rs35979828	rs35979828
ENSG00000135486	ENSG00000140526	-1	1	rs35979828	rs35979828
ENSG00000135486	ENSG00000140678	-1	1	rs35979828	rs35979828
ENSG00000135486	ENSG00000140932	-1	1	rs35979828	rs35979828
ENSG00000135486	ENSG00000141551	-1	1	rs35979828	rs35979828
ENSG00000135486	ENSG00000141574	-1	1	rs35979828	rs35979828
ENSG00000135486	ENSG00000141905	-1	1	rs35979828	rs35979828
ENSG00000135486	ENSG00000142192	-1	1	rs35979828	rs35979828
ENSG00000135486	ENSG00000142453	1	1	rs35979828	rs35979828
ENSG00000135486	ENSG00000142733	1	1	rs35979828	rs35979828
ENSG00000135486	ENSG00000143321	-1	1	rs35979828	rs35979828
ENSG00000135486	ENSG00000143367	1	1	rs35979828	rs35979828
ENSG00000135486	ENSG00000143595	1	1	rs35979828	rs35979828
ENSG00000135486	ENSG00000143622	-1	1	rs35979828	rs35979828
ENSG00000135486	ENSG00000143669	1	1	rs35979828	rs35979828
ENSG00000135486	ENSG00000144224	-1	1	rs35979828	rs35979828
ENSG00000135486	ENSG00000144677	-1	1	rs35979828	rs35979828
ENSG00000135486	ENSG00000146054	-1	1	rs35979828	rs35979828
ENSG00000135486	ENSG00000146122	-1	1	rs35979828	rs35979828
ENSG00000135486	ENSG00000146416	1	1	rs35979828	rs35979828
ENSG00000135486	ENSG00000147394	-1	1	rs35979828	rs35979828
ENSG00000135486	ENSG00000147533	-1	1	rs35979828	rs35979828
ENSG00000135486	ENSG00000147548	-1	1	rs35979828	rs35979828
ENSG00000135486	ENSG00000147894	-1	1	rs35979828	rs35979828
ENSG00000135486	ENSG00000148288	1	1	rs35979828	rs35979828
ENSG00000135486	ENSG00000148426	1	1	rs35979828	rs35979828
ENSG00000135486	ENSG00000148719	-1	1	rs35979828	rs35979828
ENSG00000135486	ENSG00000148926	-1	1	rs35979828	rs35979828
ENSG00000135486	ENSG00000149212	-1	1	rs35979828	rs35979828
ENSG00000135486	ENSG00000149218	-1	1	rs35979828	rs35979828
ENSG00000135486	ENSG00000149243	-1	1	rs35979828	rs35979828
ENSG00000135486	ENSG00000149269	1	1	rs35979828	rs35979828
ENSG00000135486	ENSG00000149657	-1	1	rs35979828	rs35979828
ENSG00000135486	ENSG00000149781	-1	1	rs35979828	rs35979828
ENSG00000135486	ENSG00000149925	-1	1	rs35979828	rs35979828
ENSG00000135486	ENSG00000150403	-1	1	rs35979828	rs35979828
ENSG00000135486	ENSG00000151136	1	1	rs35979828	rs35979828
ENSG00000135486	ENSG00000151553	-1	1	rs35979828	rs35979828
ENSG00000135486	ENSG00000151948	-1	1	rs35979828	rs35979828
ENSG00000135486	ENSG00000152684	-1	1	rs35979828	rs35979828
ENSG00000135486	ENSG00000153162	-1	1	rs35979828	rs35979828
ENSG00000135486	ENSG00000153179	-1	1	rs35979828	rs35979828
ENSG00000135486	ENSG00000154856	-1	1	rs35979828	rs35979828
ENSG00000135486	ENSG00000154928	-1	1	rs35979828	rs35979828
ENSG00000135486	ENSG00000155099	1	1	rs35979828	rs35979828
ENSG00000135486	ENSG00000155629	1	1	rs35979828	rs35979828
ENSG00000135486	ENSG00000156273	-1	1	rs35979828	rs35979828
ENSG00000135486	ENSG00000156675	1	1	rs35979828	rs35979828
ENSG00000135486	ENSG00000157445	1	1	rs35979828	rs35979828
ENSG00000135486	ENSG00000157551	1	1	rs35979828	rs35979828
ENSG00000135486	ENSG00000158406	1	1	rs35979828	rs35979828
ENSG00000135486	ENSG00000158517	-1	1	rs35979828	rs35979828
ENSG00000135486	ENSG00000158856	-1	1	rs35979828	rs35979828
ENSG00000135486	ENSG00000158985	-1	1	rs35979828	rs35979828
ENSG00000135486	ENSG00000160211	-1	1	rs35979828	rs35979828
ENSG00000135486	ENSG00000160410	-1	1	rs35979828	rs35979828
ENSG00000135486	ENSG00000160446	1	1	rs35979828	rs35979828
ENSG00000135486	ENSG00000160570	1	1	rs35979828	rs35979828
ENSG00000135486	ENSG00000160588	1	1	rs35979828	rs35979828
ENSG00000135486	ENSG00000160593	1	1	rs35979828	rs35979828
ENSG00000135486	ENSG00000160746	-1	1	rs35979828	rs35979828
ENSG00000135486	ENSG00000160783	-1	1	rs35979828	rs35979828
ENSG00000135486	ENSG00000160785	-1	1	rs35979828	rs35979828
ENSG00000135486	ENSG00000160999	1	1	rs35979828	rs35979828
ENSG00000135486	ENSG00000161040	-1	1	rs35979828	rs35979828
ENSG00000135486	ENSG00000161911	-1	1	rs35979828	rs35979828
ENSG00000135486	ENSG00000162407	-1	1	rs35979828	rs35979828
ENSG00000135486	ENSG00000162551	1	1	rs35979828	rs35979828
ENSG00000135486	ENSG00000162591	1	1	rs35979828	rs35979828
ENSG00000135486	ENSG00000162614	1	1	rs35979828	rs35979828
ENSG00000135486	ENSG00000162881	-1	1	rs35979828	rs35979828
ENSG00000135486	ENSG00000162923	-1	1	rs35979828	rs35979828
ENSG00000135486	ENSG00000163297	1	1	rs35979828	rs35979828
ENSG00000135486	ENSG00000163393	1	1	rs35979828	rs35979828
ENSG00000135486	ENSG00000163513	1	1	rs35979828	rs35979828
ENSG00000135486	ENSG00000163568	-1	1	rs35979828	rs35979828
ENSG00000135486	ENSG00000163636	-1	1	rs35979828	rs35979828
ENSG00000135486	ENSG00000163737	1	1	rs35979828	rs35979828
ENSG00000135486	ENSG00000163902	-1	1	rs35979828	rs35979828
ENSG00000135486	ENSG00000163958	1	1	rs35979828	rs35979828
ENSG00000135486	ENSG00000164068	1	1	rs35979828	rs35979828
ENSG00000135486	ENSG00000164144	1	1	rs35979828	rs35979828
ENSG00000135486	ENSG00000164171	-1	1	rs35979828	rs35979828
ENSG00000135486	ENSG00000164506	-1	1	rs35979828	rs35979828
ENSG00000135486	ENSG00000164683	-1	1	rs35979828	rs35979828
ENSG00000135486	ENSG00000164938	-1	1	rs35979828	rs35979828
ENSG00000135486	ENSG00000164970	-1	1	rs35979828	rs35979828
ENSG00000135486	ENSG00000165046	-1	1	rs35979828	rs35979828
ENSG00000135486	ENSG00000165071	1	1	rs35979828	rs35979828
ENSG00000135486	ENSG00000165092	-1	1	rs35979828	rs35979828
ENSG00000135486	ENSG00000165457	1	1	rs35979828	rs35979828
ENSG00000135486	ENSG00000165626	-1	1	rs35979828	rs35979828
ENSG00000135486	ENSG00000165682	1	1	rs35979828	rs35979828
ENSG00000135486	ENSG00000165795	1	1	rs35979828	rs35979828
ENSG00000135486	ENSG00000165801	1	1	rs35979828	rs35979828
ENSG00000135486	ENSG00000166004	1	1	rs35979828	rs35979828
ENSG00000135486	ENSG00000166145	1	1	rs35979828	rs35979828
ENSG00000135486	ENSG00000166825	-1	1	rs35979828	rs35979828
ENSG00000135486	ENSG00000167414	1	1	rs35979828	rs35979828
ENSG00000135486	ENSG00000167468	-1	1	rs35979828	rs35979828
ENSG00000135486	ENSG00000167642	1	1	rs35979828	rs35979828
ENSG00000135486	ENSG00000167992	1	1	rs35979828	rs35979828
ENSG00000135486	ENSG00000167994	1	1	rs35979828	rs35979828
ENSG00000135486	ENSG00000168615	-1	1	rs35979828	rs35979828
ENSG00000135486	ENSG00000168913	1	1	rs35979828	rs35979828
ENSG00000135486	ENSG00000168916	1	1	rs35979828	rs35979828
ENSG00000135486	ENSG00000168918	1	1	rs35979828	rs35979828
ENSG00000135486	ENSG00000169247	-1	1	rs35979828	rs35979828
ENSG00000135486	ENSG00000169313	1	1	rs35979828	rs35979828
ENSG00000135486	ENSG00000169429	-1	1	rs35979828	rs35979828
ENSG00000135486	ENSG00000169439	-1	1	rs35979828	rs35979828
ENSG00000135486	ENSG00000169554	-1	1	rs35979828	rs35979828
ENSG00000135486	ENSG00000169902	-1	1	rs35979828	rs35979828
ENSG00000135486	ENSG00000170027	-1	1	rs35979828	rs35979828
ENSG00000135486	ENSG00000170871	-1	1	rs35979828	rs35979828
ENSG00000135486	ENSG00000170956	1	1	rs35979828	rs35979828
ENSG00000135486	ENSG00000171385	-1	1	rs35979828	rs35979828
ENSG00000135486	ENSG00000171794	1	1	rs35979828	rs35979828
ENSG00000135486	ENSG00000171840	-1	1	rs35979828	rs35979828
ENSG00000135486	ENSG00000172159	-1	1	rs35979828	rs35979828
ENSG00000135486	ENSG00000172765	1	1	rs35979828	rs35979828
ENSG00000135486	ENSG00000172780	1	1	rs35979828	rs35979828
ENSG00000135486	ENSG00000172927	1	1	rs35979828	rs35979828
ENSG00000135486	ENSG00000172965	-1	1	rs35979828	rs35979828
ENSG00000135486	ENSG00000173210	-1	1	rs35979828	rs35979828
ENSG00000135486	ENSG00000173535	1	1	rs35979828	rs35979828
ENSG00000135486	ENSG00000173757	-1	1	rs35979828	rs35979828
ENSG00000135486	ENSG00000173868	1	1	rs35979828	rs35979828
ENSG00000135486	ENSG00000173930	-1	1	rs35979828	rs35979828
ENSG00000135486	ENSG00000174695	-1	1	rs35979828	rs35979828
ENSG00000135486	ENSG00000174885	1	1	rs35979828	rs35979828
ENSG00000135486	ENSG00000175073	-1	1	rs35979828	rs35979828
ENSG00000135486	ENSG00000175471	1	1	rs35979828	rs35979828
ENSG00000135486	ENSG00000175711	-1	1	rs35979828	rs35979828
ENSG00000135486	ENSG00000175746	1	1	rs35979828	rs35979828
ENSG00000135486	ENSG00000175857	1	1	rs35979828	rs35979828
ENSG00000135486	ENSG00000176092	1	1	rs35979828	rs35979828
ENSG00000135486	ENSG00000176170	-1	1	rs35979828	rs35979828
ENSG00000135486	ENSG00000176749	1	1	rs35979828	rs35979828
ENSG00000135486	ENSG00000176788	1	1	rs35979828	rs35979828
ENSG00000135486	ENSG00000176834	-1	1	rs35979828	rs35979828
ENSG00000135486	ENSG00000176871	-1	1	rs35979828	rs35979828
ENSG00000135486	ENSG00000176903	-1	1	rs35979828	rs35979828
ENSG00000135486	ENSG00000177119	-1	1	rs35979828	rs35979828
ENSG00000135486	ENSG00000177156	-1	1	rs35979828	rs35979828
ENSG00000135486	ENSG00000177189	1	1	rs35979828	rs35979828
ENSG00000135486	ENSG00000178814	-1	1	rs35979828	rs35979828
ENSG00000135486	ENSG00000178996	-1	1	rs35979828	rs35979828
ENSG00000135486	ENSG00000179921	1	1	rs35979828	rs35979828
ENSG00000135486	ENSG00000180190	1	1	rs35979828	rs35979828
ENSG00000135486	ENSG00000180316	-1	1	rs35979828	rs35979828
ENSG00000135486	ENSG00000180354	-1	1	rs35979828	rs35979828
ENSG00000135486	ENSG00000180891	1	1	rs35979828	rs35979828
ENSG00000135486	ENSG00000180914	-1	1	rs35979828	rs35979828
ENSG00000135486	ENSG00000181220	-1	1	rs35979828	rs35979828
ENSG00000135486	ENSG00000181274	-1	1	rs35979828	rs35979828
ENSG00000135486	ENSG00000181631	1	1	rs35979828	rs35979828
ENSG00000135486	ENSG00000181788	-1	1	rs35979828	rs35979828
ENSG00000135486	ENSG00000182389	1	1	rs35979828	rs35979828
ENSG00000135486	ENSG00000182512	-1	1	rs35979828	rs35979828
ENSG00000135486	ENSG00000182923	-1	1	rs35979828	rs35979828
ENSG00000135486	ENSG00000183690	1	1	rs35979828	rs35979828
ENSG00000135486	ENSG00000184106	-1	1	rs35979828	rs35979828
ENSG00000135486	ENSG00000184489	-1	1	rs35979828	rs35979828
ENSG00000135486	ENSG00000185245	1	1	rs35979828	rs35979828
ENSG00000135486	ENSG00000185825	-1	1	rs35979828	rs35979828
ENSG00000135486	ENSG00000186529	-1	1	rs35979828	rs35979828
ENSG00000135486	ENSG00000186908	1	1	rs35979828	rs35979828
ENSG00000135486	ENSG00000186998	-1	1	rs35979828	rs35979828
ENSG00000135486	ENSG00000187037	1	1	rs35979828	rs35979828
ENSG00000135486	ENSG00000187266	1	1	rs35979828	rs35979828
ENSG00000135486	ENSG00000187699	1	1	rs35979828	rs35979828
ENSG00000135486	ENSG00000188559	1	1	rs35979828	rs35979828
ENSG00000135486	ENSG00000196188	1	1	rs35979828	rs35979828
ENSG00000135486	ENSG00000196189	-1	1	rs35979828	rs35979828
ENSG00000135486	ENSG00000196549	-1	1	rs35979828	rs35979828
ENSG00000135486	ENSG00000196872	1	1	rs35979828	rs35979828
ENSG00000135486	ENSG00000196923	-1	1	rs35979828	rs35979828
ENSG00000135486	ENSG00000196961	1	1	rs35979828	rs35979828
ENSG00000135486	ENSG00000197045	-1	1	rs35979828	rs35979828
ENSG00000135486	ENSG00000197249	1	1	rs35979828	rs35979828
ENSG00000135486	ENSG00000197321	1	1	rs35979828	rs35979828
ENSG00000135486	ENSG00000197442	1	1	rs35979828	rs35979828
ENSG00000135486	ENSG00000197535	-1	1	rs35979828	rs35979828
ENSG00000135486	ENSG00000197852	-1	1	rs35979828	rs35979828
ENSG00000135486	ENSG00000197959	1	1	rs35979828	rs35979828
ENSG00000135486	ENSG00000198363	-1	1	rs35979828	rs35979828
ENSG00000135486	ENSG00000198431	-1	1	rs35979828	rs35979828
ENSG00000135486	ENSG00000198586	-1	1	rs35979828	rs35979828
ENSG00000135486	ENSG00000198643	-1	1	rs35979828	rs35979828
ENSG00000135486	ENSG00000198753	-1	1	rs35979828	rs35979828
ENSG00000135486	ENSG00000198924	1	1	rs35979828	rs35979828
ENSG00000135486	ENSG00000198948	1	1	rs35979828	rs35979828
ENSG00000135486	ENSG00000198959	1	1	rs35979828	rs35979828
ENSG00000135486	ENSG00000204010	-1	1	rs35979828	rs35979828
ENSG00000135486	ENSG00000204872	1	1	rs35979828	rs35979828
ENSG00000135486	ENSG00000211445	-1	1	rs35979828	rs35979828
ENSG00000135486	ENSG00000213694	-1	1	rs35979828	rs35979828
ENSG00000135486	ENSG00000213949	-1	1	rs35979828	rs35979828
ENSG00000135486	ENSG00000215717	-1	1	rs35979828	rs35979828
ENSG00000135486	ENSG00000217128	-1	1	rs35979828	rs35979828
ENSG00000135486	ENSG00000217275	1	1	rs35979828	rs35979828
ENSG00000135486	ENSG00000223855	1	1	rs35979828	rs35979828
ENSG00000135486	ENSG00000225101	-1	1	rs35979828	rs35979828
ENSG00000135486	ENSG00000226862	-1	1	rs35979828	rs35979828
ENSG00000135486	ENSG00000229314	1	1	rs35979828	rs35979828
ENSG00000135486	ENSG00000230257	-1	1	rs35979828	rs35979828
ENSG00000135486	ENSG00000233968	-1	1	rs35979828	rs35979828
ENSG00000135486	ENSG00000235750	1	1	rs35979828	rs35979828
ENSG00000135486	ENSG00000236279	-1	1	rs35979828	rs35979828
ENSG00000135486	ENSG00000243273	-1	1	rs35979828	rs35979828
ENSG00000135486	ENSG00000247400	-1	1	rs35979828	rs35979828
ENSG00000135486	ENSG00000249992	-1	1	rs35979828	rs35979828
ENSG00000135486	ENSG00000254554	-1	1	rs35979828	rs35979828
ENSG00000135486	ENSG00000254789	-1	1	rs35979828	rs35979828
ENSG00000135486	ENSG00000257017	1	1	rs35979828	rs35979828
ENSG00000135486	ENSG00000257923	-1	1	rs35979828	rs35979828
ENSG00000135486	ENSG00000258082	-1	1	rs35979828	rs35979828
ENSG00000135486	ENSG00000258227	1	1	rs35979828	rs35979828
ENSG00000135486	ENSG00000260032	-1	1	rs35979828	rs35979828
ENSG00000135486	ENSG00000266604	-1	1	rs35979828	rs35979828
ENSG00000135486	ENSG00000269220	-1	1	rs35979828	rs35979828
ENSG00000135486	ENSG00000271303	-1	1	rs35979828	rs35979828
ENSG00000135486	ENSG00000272345	-1	1	rs35979828	rs35979828
ENSG00000135535	ENSG00000130962	1	1	rs1008084	6:109292050:A:T
ENSG00000135535	ENSG00000147036	1	1	rs1008084	rs9487051
ENSG00000135535	ENSG00000184792	1	1	rs1008084	rs1546723
ENSG00000135535	ENSG00000185527	-1	1	rs1008084	rs7748918
ENSG00000135540	ENSG00000038427	1	1	rs11758389	rs11758389
ENSG00000135549	ENSG00000004478	-1	1	rs573709	rs10534323
ENSG00000135549	ENSG00000197903	-1	1	rs573709	rs11381951
ENSG00000135596	ENSG00000196510	1	1	rs28816813	rs138850563
ENSG00000135636	ENSG00000237424	-1	1	rs4852780	rs6744886
ENSG00000135678	ENSG00000112697	-1	1	rs7304105	rs78588049
ENSG00000135723	ENSG00000076716	1	1	rs8046907	16:67632075:C:CAAAAAAA
ENSG00000135723	ENSG00000083814	-1	1	rs8046907	rs112295395
ENSG00000135723	ENSG00000102796	1	1	rs8046907	rs1160815246
ENSG00000135723	ENSG00000121297	1	1	rs8046907	16:67632075:C:CAAAAAAA
ENSG00000135723	ENSG00000152784	-1	1	rs8046907	rs1160815246
ENSG00000135723	ENSG00000165626	-1	1	rs8046907	rs7203742
ENSG00000135723	ENSG00000181666	-1	1	rs8046907	rs7191281
ENSG00000135723	ENSG00000185518	-1	1	rs8046907	rs8046907
ENSG00000135723	ENSG00000186318	-1	1	rs8046907	rs8046907
ENSG00000135845	ENSG00000100325	1	1	rs6424923	rs6424923
ENSG00000135845	ENSG00000104903	1	1	rs2285176	rs140873459
ENSG00000135845	ENSG00000105610	1	1	rs2285176	rs2285170
ENSG00000135845	ENSG00000158850	1	1	rs2285176	rs140873459
ENSG00000135845	ENSG00000166947	1	1	rs2285176	rs140873459
ENSG00000135845	ENSG00000167705	-1	1	rs2285176	rs2285176
ENSG00000135845	ENSG00000168785	1	1	rs2285176	rs2285170
ENSG00000135845	ENSG00000179262	1	1	rs2285176	rs4916186
ENSG00000135845	ENSG00000184792	1	1	rs2285176	rs140873459
ENSG00000135845	ENSG00000198959	-1	1	rs2285176	rs2422141
ENSG00000135845	ENSG00000206177	-1	1	rs2285176	rs2285176
ENSG00000135899	ENSG00000083814	-1	1	rs13018234	rs34122378
ENSG00000135899	ENSG00000083817	-1	1	rs13018234	rs34897866
ENSG00000135899	ENSG00000105136	-1	1	rs13018234	rs34122378
ENSG00000135899	ENSG00000121413	-1	1	rs13018234	rs34906767
ENSG00000135899	ENSG00000121417	-1	1	rs13018234	rs34122378
ENSG00000135899	ENSG00000142556	-1	1	rs13018234	rs34906767
ENSG00000135899	ENSG00000152433	-1	1	rs13018234	rs13018234
ENSG00000135899	ENSG00000152439	-1	1	rs13018234	rs41543719
ENSG00000135899	ENSG00000152443	-1	1	rs13018234	rs13018234
ENSG00000135899	ENSG00000152454	-1	1	rs13018234	rs34122378
ENSG00000135899	ENSG00000166770	-1	1	rs13018234	rs13018234
ENSG00000135899	ENSG00000167554	-1	1	rs13018234	rs13018234
ENSG00000135899	ENSG00000171606	-1	1	rs13018234	rs34122378
ENSG00000135899	ENSG00000171649	-1	1	rs13018234	rs71049636
ENSG00000135899	ENSG00000176293	-1	1	rs13018234	rs13018234
ENSG00000135899	ENSG00000186272	-1	1	rs13018234	rs1004869
ENSG00000135899	ENSG00000196724	-1	1	rs13018234	rs13018234
ENSG00000135899	ENSG00000197128	-1	1	rs13018234	rs34122378
ENSG00000135899	ENSG00000197619	-1	1	rs13018234	rs35574529
ENSG00000135899	ENSG00000198131	-1	1	rs13018234	rs13010639
ENSG00000135899	ENSG00000198464	-1	1	rs13018234	rs9783994
ENSG00000135899	ENSG00000204519	-1	1	rs13018234	rs35574529
ENSG00000135899	ENSG00000213762	-1	1	rs13018234	rs34122378
ENSG00000135899	ENSG00000242779	-1	1	rs13018234	rs34122378
ENSG00000135899	ENSG00000251369	-1	1	rs13018234	rs9783994
ENSG00000135899	ENSG00000267508	-1	1	rs13018234	rs41543719
ENSG00000135899	ENSG00000272602	-1	1	rs1135791	rs10933327
ENSG00000135905	ENSG00000100448	-1	1	rs10197805	rs71734299
ENSG00000135912	ENSG00000158373	1	1	rs6708192	rs112177150
ENSG00000135912	ENSG00000197409	1	1	rs6708192	rs6436081
ENSG00000135924	ENSG00000062282	-1	1	rs1127102	rs1043160
ENSG00000135924	ENSG00000170017	1	1	rs1127102	rs1043160
ENSG00000135929	ENSG00000062282	1	1	rs11412507	rs4674345
ENSG00000135999	ENSG00000155093	-1	1	rs10204718	rs9753061
ENSG00000136045	ENSG00000157216	1	1	rs744267	rs35525976
ENSG00000136045	ENSG00000175215	1	1	rs4964606	rs11113431
ENSG00000136045	ENSG00000270039	1	1	rs4964606	rs61940018
ENSG00000136111	ENSG00000100097	1	1	rs66504755	rs10637379
ENSG00000136111	ENSG00000102349	1	1	rs66504755	rs9543534
ENSG00000136111	ENSG00000116824	-1	1	rs66504755	rs3812849
ENSG00000136111	ENSG00000119714	-1	1	rs66504755	rs10637379
ENSG00000136111	ENSG00000178038	1	1	rs6562780	rs7984233
ENSG00000136111	ENSG00000185386	1	1	rs66504755	rs66504755
ENSG00000136111	ENSG00000225079	-1	1	rs66504755	rs66504755
ENSG00000136144	ENSG00000214548	-1	1	rs3186012	rs9535258
ENSG00000136147	ENSG00000214548	-1	1	rs7331262	rs9535258
ENSG00000136169	ENSG00000083814	1	1	rs4142285	rs386379136
ENSG00000136169	ENSG00000112679	1	1	rs4142285	rs1543514
ENSG00000136169	ENSG00000121413	1	1	rs4142285	rs386379136
ENSG00000136169	ENSG00000161551	1	1	rs4142285	rs2057413
ENSG00000136169	ENSG00000171606	1	1	rs4142285	rs7330512
ENSG00000136169	ENSG00000182195	1	1	rs4142285	rs7330512
ENSG00000136169	ENSG00000196247	1	1	rs4142285	rs386379136
ENSG00000136169	ENSG00000196724	1	1	rs4142285	rs386379136
ENSG00000136169	ENSG00000198131	1	1	rs4142285	rs7328782
ENSG00000136169	ENSG00000214548	1	1	rs7317982	rs9535258
ENSG00000136169	ENSG00000242779	1	1	rs4142285	rs959421
ENSG00000136169	ENSG00000267508	1	1	rs4142285	rs7992603
ENSG00000136169	ENSG00000272602	1	1	rs4142285	rs1998782
ENSG00000136193	ENSG00000064419	1	1	rs1484618608	rs1484618608
ENSG00000136193	ENSG00000068305	1	1	rs1484618608	rs1484618608
ENSG00000136193	ENSG00000070540	1	1	rs1484618608	rs1484618608
ENSG00000136193	ENSG00000073008	-1	1	rs1484618608	rs1484618608
ENSG00000136193	ENSG00000092200	-1	1	rs1484618608	rs1484618608
ENSG00000136193	ENSG00000100485	1	1	rs1484618608	rs1484618608
ENSG00000136193	ENSG00000102755	-1	1	rs1484618608	rs1484618608
ENSG00000136193	ENSG00000116815	1	1	rs1484618608	rs1484618608
ENSG00000136193	ENSG00000120306	1	1	rs1484618608	rs1484618608
ENSG00000136193	ENSG00000124731	1	1	rs1484618608	rs1484618608
ENSG00000136193	ENSG00000131979	1	1	rs1484618608	rs1484618608
ENSG00000136193	ENSG00000135503	1	1	rs1484618608	rs1484618608
ENSG00000136193	ENSG00000143771	1	1	rs1484618608	rs1484618608
ENSG00000136193	ENSG00000160796	1	1	rs1484618608	rs1484618608
ENSG00000136193	ENSG00000221978	-1	1	rs1484618608	rs1484618608
ENSG00000136240	ENSG00000054654	1	1	rs6796	rs6796
ENSG00000136240	ENSG00000129757	1	1	rs6796	rs1462776323
ENSG00000136240	ENSG00000166165	1	1	rs6796	rs1462776323
ENSG00000136240	ENSG00000173762	-1	1	rs6796	rs201968306
ENSG00000136240	ENSG00000197353	1	1	rs6796	rs1462776323
ENSG00000136243	ENSG00000211897	-1	1	rs460445	rs156405
ENSG00000136247	ENSG00000111802	-1	1	rs56958879	rs56958879
ENSG00000136247	ENSG00000188352	-1	1	rs940873	rs59831849
ENSG00000136261	ENSG00000141469	-1	1	rs2293398	rs696281
ENSG00000136261	ENSG00000173868	1	1	rs2293398	rs696281
ENSG00000136261	ENSG00000187097	1	1	rs2293398	rs3807482
ENSG00000136261	ENSG00000206177	1	1	rs2293398	rs696281
ENSG00000136270	ENSG00000128833	1	1	rs7790200	rs7790200
ENSG00000136270	ENSG00000167434	1	1	rs747714078	rs747714078
ENSG00000136270	ENSG00000198727	1	1	rs35483777	rs35483777
ENSG00000136270	ENSG00000211459	1	1	rs3757571	rs3757571
ENSG00000136271	ENSG00000151240	1	1	rs59546304	rs59546304
ENSG00000136271	ENSG00000186281	1	1	rs2331138	rs112700481
ENSG00000136274	ENSG00000067082	-1	1	rs6953826	rs531025555
ENSG00000136274	ENSG00000092820	-1	1	rs6953826	rs6958168
ENSG00000136274	ENSG00000113108	1	1	rs12702116	rs6963847
ENSG00000136274	ENSG00000118263	-1	1	rs6953826	rs7805382
ENSG00000136274	ENSG00000133703	-1	1	rs6953826	rs6947303
ENSG00000136274	ENSG00000143878	-1	1	rs6953826	rs10951792
ENSG00000136274	ENSG00000167434	1	1	rs6953826	rs747714078
ENSG00000136286	ENSG00000000971	1	1	rs10253506	rs1859489
ENSG00000136286	ENSG00000007237	1	1	rs10253506	rs7792760
ENSG00000136286	ENSG00000012223	1	1	rs10253506	rs7792760
ENSG00000136286	ENSG00000047644	1	1	rs10253506	rs10253506
ENSG00000136286	ENSG00000058063	-1	1	rs7797166	rs10229130
ENSG00000136286	ENSG00000086548	1	1	rs10253506	rs3735485
ENSG00000136286	ENSG00000087152	-1	1	rs10253506	rs7792760
ENSG00000136286	ENSG00000092820	-1	1	rs10951792	rs6958168
ENSG00000136286	ENSG00000101425	1	1	rs10253506	rs3735485
ENSG00000136286	ENSG00000102837	1	1	rs10253506	rs57407826
ENSG00000136286	ENSG00000104043	1	1	rs10253506	rs10253506
ENSG00000136286	ENSG00000118263	-1	1	rs10951792	rs7805382
ENSG00000136286	ENSG00000125503	-1	1	rs10253506	rs57407826
ENSG00000136286	ENSG00000143878	-1	1	rs10951792	rs10951792
ENSG00000136286	ENSG00000148346	1	1	rs10253506	rs7792760
ENSG00000136286	ENSG00000160219	1	1	rs10253506	rs7792760
ENSG00000136286	ENSG00000163297	1	1	rs10253506	rs7792760
ENSG00000136286	ENSG00000164047	1	1	rs10253506	rs7792760
ENSG00000136286	ENSG00000164924	-1	1	rs10253506	rs7792760
ENSG00000136286	ENSG00000187808	1	1	rs10253506	rs7792760
ENSG00000136573	ENSG00000134121	1	1	rs1382568	rs4840568
ENSG00000136573	ENSG00000166123	-1	1	rs1382568	rs1382568
ENSG00000136630	ENSG00000048828	-1	1	rs2808212	rs3013559
ENSG00000136630	ENSG00000075303	-1	1	rs2808212	rs3013559
ENSG00000136630	ENSG00000102445	-1	1	rs2808212	rs2808212
ENSG00000136630	ENSG00000116741	-1	1	rs2808212	rs2808212
ENSG00000136630	ENSG00000125753	1	1	rs2808212	rs2808212
ENSG00000136630	ENSG00000131355	-1	1	rs2808212	rs2808212
ENSG00000136630	ENSG00000135503	-1	1	rs2808212	rs3013559
ENSG00000136630	ENSG00000140563	-1	1	rs2808212	rs59757204
ENSG00000136630	ENSG00000143669	-1	1	rs2808212	rs59757204
ENSG00000136630	ENSG00000145491	1	1	rs2808212	rs3013559
ENSG00000136630	ENSG00000150681	-1	1	rs2808212	rs59757204
ENSG00000136630	ENSG00000163932	1	1	rs2808212	rs3013559
ENSG00000136630	ENSG00000164506	-1	1	rs2808212	rs2808212
ENSG00000136630	ENSG00000166033	-1	1	rs2738751	rs2738751
ENSG00000136630	ENSG00000170776	-1	1	rs2808212	rs2808212
ENSG00000136630	ENSG00000171659	-1	1	rs2808212	rs3013559
ENSG00000136630	ENSG00000197555	-1	1	rs2808212	rs3013559
ENSG00000136630	ENSG00000213903	1	1	rs2808212	rs59757204
ENSG00000136630	ENSG00000217555	1	1	rs2808212	rs2808212
ENSG00000136630	ENSG00000258227	-1	1	rs2808212	rs2808212
ENSG00000136709	ENSG00000068976	-1	1	rs72846244	rs148761421
ENSG00000136709	ENSG00000134571	-1	1	rs72846244	rs59727076
ENSG00000136709	ENSG00000139890	-1	1	rs72846244	rs72846244
ENSG00000136732	ENSG00000249592	1	1	rs2119151	rs13395010
ENSG00000136770	ENSG00000078399	-1	1	rs12780864	rs3011645
ENSG00000136770	ENSG00000140443	-1	1	rs12780864	rs12780864
ENSG00000136770	ENSG00000140836	-1	1	rs12780864	rs2094285
ENSG00000136770	ENSG00000182742	-1	1	rs12780864	rs398012995
ENSG00000136770	ENSG00000185129	-1	1	rs12780864	rs3011641
ENSG00000136811	ENSG00000070404	-1	1	rs10988014	rs10819396
ENSG00000136813	ENSG00000090376	1	1	rs56369990	rs1298310707
ENSG00000136816	ENSG00000115993	1	1	rs35380370	rs2302820
ENSG00000136816	ENSG00000133069	1	1	rs35380370	rs71481355
ENSG00000136816	ENSG00000166793	1	1	rs35380370	rs1831105
ENSG00000136816	ENSG00000223609	1	1	rs35380370	rs3842225
ENSG00000136819	ENSG00000117394	1	1	rs7470675	rs2296793
ENSG00000136819	ENSG00000130227	1	1	rs7470675	rs13298190
ENSG00000136819	ENSG00000133069	1	1	rs7470675	rs71481355
ENSG00000136819	ENSG00000133742	1	1	rs7470675	rs71481355
ENSG00000136819	ENSG00000136542	1	1	rs7470675	rs7861207
ENSG00000136819	ENSG00000137460	1	1	rs7470675	rs33982878
ENSG00000136819	ENSG00000166793	1	1	rs7470675	rs1831105
ENSG00000136819	ENSG00000183111	1	1	rs7470675	rs3780698
ENSG00000136824	ENSG00000186481	1	1	rs573915681	rs10820610
ENSG00000136824	ENSG00000188681	-1	1	rs573915681	rs573915681
ENSG00000136826	ENSG00000127418	1	1	rs10978946	rs10978945
ENSG00000136826	ENSG00000197353	1	1	rs10978946	rs11788199
ENSG00000136826	ENSG00000204681	-1	1	rs937159	rs1319974
ENSG00000136827	ENSG00000117394	1	1	rs11788537	rs2296793
ENSG00000136827	ENSG00000130227	1	1	rs11788537	rs13298190
ENSG00000136827	ENSG00000133069	1	1	rs11788537	rs71481355
ENSG00000136827	ENSG00000133742	1	1	rs11788537	rs71481355
ENSG00000136827	ENSG00000136542	1	1	rs11788537	rs7861207
ENSG00000136827	ENSG00000137460	1	1	rs11788537	rs33982878
ENSG00000136827	ENSG00000163554	1	1	rs13297359	rs12634
ENSG00000136827	ENSG00000166793	1	1	rs11788537	rs1831105
ENSG00000136827	ENSG00000183111	1	1	rs11788537	rs3780698
ENSG00000136828	ENSG00000136999	-1	1	rs7024021	rs762117829
ENSG00000136840	ENSG00000059573	1	1	rs143431059	rs4276778
ENSG00000136854	ENSG00000155366	1	1	rs4836579	rs10760500
ENSG00000136854	ENSG00000163687	1	1	rs4836579	rs2417055
ENSG00000136854	ENSG00000173369	1	1	rs4836579	rs10760500
ENSG00000136854	ENSG00000174600	1	1	rs4836579	rs2417055
ENSG00000136878	ENSG00000115993	1	1	rs7033443	rs2302820
ENSG00000136930	ENSG00000007237	-1	1	rs7047609	rs3780200
ENSG00000136938	ENSG00000137496	-1	1	rs11338569	rs12001675
ENSG00000136938	ENSG00000156510	-1	1	rs11338569	rs4742711
ENSG00000136986	ENSG00000198176	-1	1	rs11691	rs16897902
ENSG00000136997	ENSG00000037897	1	1	rs11786130	rs11786130
ENSG00000136997	ENSG00000083845	1	1	rs11786130	rs4733817
ENSG00000136997	ENSG00000085563	1	1	rs11786130	rs62512839
ENSG00000136997	ENSG00000089157	1	1	rs11786130	rs4733817
ENSG00000136997	ENSG00000105810	-1	1	rs11786130	rs4733817
ENSG00000136997	ENSG00000107815	1	1	rs11786130	rs10956401
ENSG00000136997	ENSG00000116574	-1	1	rs11786130	rs4733817
ENSG00000136997	ENSG00000116824	-1	1	rs11786130	rs4733812
ENSG00000136997	ENSG00000119946	1	1	rs11786130	rs4733817
ENSG00000136997	ENSG00000137441	1	1	rs11786130	rs4733812
ENSG00000136997	ENSG00000138134	-1	1	rs11786130	rs4733817
ENSG00000136997	ENSG00000141736	1	1	rs11786130	rs10956401
ENSG00000136997	ENSG00000150045	1	1	rs11786130	rs10956401
ENSG00000136997	ENSG00000163519	-1	1	rs11786130	rs4733817
ENSG00000136997	ENSG00000163564	1	1	rs11786130	rs10956403
ENSG00000136997	ENSG00000164292	1	1	rs11786130	rs4733817
ENSG00000136997	ENSG00000166313	-1	1	rs11786130	rs10956401
ENSG00000136997	ENSG00000166341	-1	1	rs11786130	rs4733817
ENSG00000136997	ENSG00000167191	-1	1	rs11786130	rs10956401
ENSG00000136997	ENSG00000167286	-1	1	rs11786130	rs10956402
ENSG00000136997	ENSG00000167526	1	1	rs11786130	rs4733817
ENSG00000136997	ENSG00000172575	-1	1	rs11786130	rs4733817
ENSG00000136997	ENSG00000178035	1	1	rs11786130	rs4733817
ENSG00000136997	ENSG00000186810	-1	1	rs11786130	rs10808565
ENSG00000136997	ENSG00000198851	-1	1	rs11786130	rs4733817
ENSG00000136997	ENSG00000198932	-1	1	rs6986528	rs11361552
ENSG00000136997	ENSG00000229474	-1	1	rs11786130	rs10956401
ENSG00000137207	ENSG00000214688	-1	1	HGSV_93515	HGSV_93515
ENSG00000137218	ENSG00000159335	-1	1	rs10947987	rs9349203
ENSG00000137265	ENSG00000198833	-1	1	6:253473:AT:A	6:253473:AT:A
ENSG00000137309	ENSG00000181690	1	1	rs116141873	rs190927521
ENSG00000137462	ENSG00000005893	1	1	rs116489051	rs10021357
ENSG00000137462	ENSG00000030582	1	1	rs116489051	rs1450624620
ENSG00000137462	ENSG00000051523	1	1	rs116489051	rs1450624620
ENSG00000137462	ENSG00000085514	1	1	rs116489051	rs1450624620
ENSG00000137462	ENSG00000104870	1	1	rs116489051	rs139276811
ENSG00000137462	ENSG00000110057	1	1	rs116489051	rs112648281
ENSG00000137462	ENSG00000115828	1	1	rs116489051	rs1450624620
ENSG00000137462	ENSG00000125505	1	1	rs116489051	rs116489051
ENSG00000137462	ENSG00000133318	1	1	rs116489051	rs141527781
ENSG00000137462	ENSG00000139644	1	1	rs116489051	rs74906578
ENSG00000137462	ENSG00000162511	1	1	rs116489051	rs76756245
ENSG00000137462	ENSG00000163399	1	1	rs116489051	rs375780565
ENSG00000137462	ENSG00000168216	1	1	rs116489051	rs147272271
ENSG00000137492	ENSG00000000457	-1	1	rs2618071	rs6592630
ENSG00000137492	ENSG00000006025	1	1	rs2618071	rs2618071
ENSG00000137492	ENSG00000074603	1	1	rs2618071	rs6592630
ENSG00000137492	ENSG00000094914	1	1	rs2618071	rs2618071
ENSG00000137492	ENSG00000102870	1	1	rs2618071	rs2851461
ENSG00000137492	ENSG00000104915	-1	1	rs2618071	rs11429874
ENSG00000137492	ENSG00000115129	1	1	rs2618071	rs2618083
ENSG00000137492	ENSG00000122729	1	1	rs2618071	rs2618071
ENSG00000137492	ENSG00000127720	-1	1	rs2618071	rs2618071
ENSG00000137492	ENSG00000134108	1	1	rs2618071	rs2618071
ENSG00000137492	ENSG00000144043	1	1	rs2618071	rs2851158
ENSG00000137492	ENSG00000151348	1	1	rs2618071	rs2618071
ENSG00000137492	ENSG00000151552	1	1	rs2618071	rs11429874
ENSG00000137492	ENSG00000163482	1	1	rs2618071	rs2851478
ENSG00000137492	ENSG00000167986	1	1	rs2618071	rs2618071
ENSG00000137492	ENSG00000168944	1	1	rs2618071	rs2618071
ENSG00000137492	ENSG00000171155	-1	1	rs2618071	rs4944104
ENSG00000137492	ENSG00000175104	1	1	rs2618071	rs7943642
ENSG00000137502	ENSG00000064547	-1	1	rs11233478	rs11233479
ENSG00000137502	ENSG00000139890	-1	1	rs11233478	rs11233479
ENSG00000137507	ENSG00000183134	-1	1	rs61893460	rs7936434
ENSG00000137507	ENSG00000263417	1	1	rs61893460	rs7936434
ENSG00000137764	ENSG00000011198	-1	1	rs67999453	rs35930676
ENSG00000137764	ENSG00000011422	-1	1	rs67999453	rs12905371
ENSG00000137764	ENSG00000012232	-1	1	rs67999453	rs12905371
ENSG00000137764	ENSG00000035862	1	1	rs67999453	rs12439895
ENSG00000137764	ENSG00000067064	1	1	rs67999453	15:67400498:T:TTTTTTTTTT
ENSG00000137764	ENSG00000078804	-1	1	rs67999453	rs28399271
ENSG00000137764	ENSG00000102445	-1	1	rs67999453	rs377681757
ENSG00000137764	ENSG00000103490	1	1	rs67999453	rs377681757
ENSG00000137764	ENSG00000105722	-1	1	rs67999453	rs12905371
ENSG00000137764	ENSG00000112195	-1	1	rs67999453	15:67624339:C:CAAA
ENSG00000137764	ENSG00000113749	1	1	rs67999453	rs12903168
ENSG00000137764	ENSG00000113916	-1	1	rs67999453	15:67624339:C:CAAA
ENSG00000137764	ENSG00000114268	1	1	rs67999453	15:67624339:C:CAAA
ENSG00000137764	ENSG00000118515	-1	1	rs67999453	rs4776942
ENSG00000137764	ENSG00000122986	1	1	rs67999453	15:67624339:C:CAAA
ENSG00000137764	ENSG00000124496	1	1	rs67999453	rs3865018
ENSG00000137764	ENSG00000126561	1	1	rs67999453	rs28399271
ENSG00000137764	ENSG00000128512	-1	1	rs67999453	rs12441715
ENSG00000137764	ENSG00000129757	-1	1	rs67999453	rs4776361
ENSG00000137764	ENSG00000135083	1	1	rs67999453	rs2286664
ENSG00000137764	ENSG00000139318	-1	1	rs67999453	rs12905371
ENSG00000137764	ENSG00000143420	-1	1	rs67999453	rs35927542
ENSG00000137764	ENSG00000147894	-1	1	rs67999453	rs386383346
ENSG00000137764	ENSG00000148660	1	1	rs67999453	rs34004236
ENSG00000137764	ENSG00000156030	1	1	rs67999453	rs67999453
ENSG00000137764	ENSG00000158089	1	1	rs67999453	rs28399271
ENSG00000137764	ENSG00000158792	-1	1	rs67999453	rs35921378
ENSG00000137764	ENSG00000163235	1	1	rs67999453	rs2286664
ENSG00000137764	ENSG00000169220	1	1	rs67999453	rs12439210
ENSG00000137764	ENSG00000169429	-1	1	rs67999453	rs67608961
ENSG00000137764	ENSG00000172939	-1	1	rs67999453	rs10560261
ENSG00000137764	ENSG00000176749	1	1	rs67999453	rs35930676
ENSG00000137764	ENSG00000182511	1	1	rs67999453	rs67608961
ENSG00000137764	ENSG00000196352	-1	1	rs67999453	rs12905371
ENSG00000137764	ENSG00000196549	-1	1	rs67999453	rs377681757
ENSG00000137764	ENSG00000198585	1	1	rs67999453	rs12905371
ENSG00000137764	ENSG00000198734	-1	1	rs67999453	rs11451847
ENSG00000137764	ENSG00000204020	-1	1	rs67999453	rs2286664
ENSG00000137764	ENSG00000214688	1	1	rs67999453	rs34765730
ENSG00000137764	ENSG00000253729	-1	1	rs67999453	rs28673019
ENSG00000137802	ENSG00000213185	-1	1	rs11630242	rs11070349
ENSG00000137804	ENSG00000006327	-1	1	rs7169278	rs4924544
ENSG00000137804	ENSG00000064547	-1	1	rs7169278	rs1942
ENSG00000137804	ENSG00000072952	-1	1	rs11288125	rs34536592
ENSG00000137804	ENSG00000096070	-1	1	rs7169278	rs1655558
ENSG00000137804	ENSG00000100938	1	1	rs7169278	rs1655558
ENSG00000137804	ENSG00000101126	1	1	rs7169278	rs34536592
ENSG00000137804	ENSG00000101460	-1	1	rs7169278	rs1942
ENSG00000137804	ENSG00000102897	-1	1	rs7169278	rs7169278
ENSG00000137804	ENSG00000107331	-1	1	rs7169278	rs4924544
ENSG00000137804	ENSG00000107736	-1	1	rs7169278	rs8040817
ENSG00000137804	ENSG00000120051	-1	1	rs7169278	rs7169278
ENSG00000137804	ENSG00000123329	1	1	rs7169278	rs1942
ENSG00000137804	ENSG00000125510	-1	1	rs7169278	rs11070327
ENSG00000137804	ENSG00000133943	-1	1	rs7169278	rs4924544
ENSG00000137804	ENSG00000134152	-1	1	rs7169278	rs1942
ENSG00000137804	ENSG00000137486	-1	1	rs7169278	rs8040817
ENSG00000137804	ENSG00000138411	-1	1	rs7169278	rs7173571
ENSG00000137804	ENSG00000139890	-1	1	rs7169278	rs1942
ENSG00000137804	ENSG00000149798	1	1	rs7169278	rs1942
ENSG00000137804	ENSG00000149930	1	1	rs7169278	rs4924544
ENSG00000137804	ENSG00000161944	1	1	rs7169278	rs1942
ENSG00000137804	ENSG00000164970	1	1	rs7169278	rs11070327
ENSG00000137804	ENSG00000166986	-1	1	rs7169278	rs4924544
ENSG00000137804	ENSG00000168016	-1	1	rs7169278	rs4368143
ENSG00000137804	ENSG00000168394	1	1	rs7169278	rs4924544
ENSG00000137804	ENSG00000172794	-1	1	rs7169278	rs4924544
ENSG00000137804	ENSG00000179562	1	1	rs7169278	rs1942
ENSG00000137804	ENSG00000185482	-1	1	rs7169278	rs7173571
ENSG00000137804	ENSG00000196782	1	1	rs7169278	rs1655558
ENSG00000137804	ENSG00000204498	1	1	rs7169278	rs1942
ENSG00000137804	ENSG00000206199	-1	1	rs11288125	rs8032846
ENSG00000137804	ENSG00000213937	-1	1	rs7169278	rs10851404
ENSG00000137804	ENSG00000214530	1	1	rs7169278	rs4924544
ENSG00000137804	ENSG00000214688	-1	1	rs7169278	rs1942
ENSG00000137815	ENSG00000006327	-1	1	rs11070327	rs4924544
ENSG00000137815	ENSG00000064547	-1	1	rs1942	rs1942
ENSG00000137815	ENSG00000072952	-1	1	rs11070327	rs34536592
ENSG00000137815	ENSG00000096070	-1	1	rs1655558	rs1655558
ENSG00000137815	ENSG00000100938	1	1	rs1655558	rs1655558
ENSG00000137815	ENSG00000101126	1	1	rs11070327	rs34536592
ENSG00000137815	ENSG00000101460	-1	1	rs1655558	rs1942
ENSG00000137815	ENSG00000102897	-1	1	rs11070327	rs7169278
ENSG00000137815	ENSG00000107331	-1	1	rs11070327	rs4924544
ENSG00000137815	ENSG00000107736	-1	1	rs11070327	rs8040817
ENSG00000137815	ENSG00000108179	1	1	rs11070327	rs8032846
ENSG00000137815	ENSG00000114270	-1	1	rs11070327	rs11070327
ENSG00000137815	ENSG00000114315	1	1	rs11070327	rs4924544
ENSG00000137815	ENSG00000120051	-1	1	rs11070327	rs7169278
ENSG00000137815	ENSG00000123329	1	1	rs1655558	rs1942
ENSG00000137815	ENSG00000124107	1	1	rs1655558	rs12440045
ENSG00000137815	ENSG00000125449	1	1	rs11070327	rs4924544
ENSG00000137815	ENSG00000125510	-1	1	rs11070327	rs11070327
ENSG00000137815	ENSG00000133943	-1	1	rs11070327	rs4924544
ENSG00000137815	ENSG00000134152	-1	1	rs1942	rs1942
ENSG00000137815	ENSG00000137486	-1	1	rs11070327	rs8040817
ENSG00000137815	ENSG00000138411	-1	1	rs1655558	rs7173571
ENSG00000137815	ENSG00000139890	-1	1	rs1655558	rs1942
ENSG00000137815	ENSG00000144130	-1	1	rs1655558	rs12440045
ENSG00000137815	ENSG00000149798	1	1	rs1655558	rs1942
ENSG00000137815	ENSG00000149930	1	1	rs11070327	rs4924544
ENSG00000137815	ENSG00000161944	1	1	rs1655558	rs1942
ENSG00000137815	ENSG00000164970	1	1	rs11070327	rs11070327
ENSG00000137815	ENSG00000166986	-1	1	rs1942	rs4924544
ENSG00000137815	ENSG00000168016	-1	1	rs11070327	rs4368143
ENSG00000137815	ENSG00000168394	1	1	rs11070327	rs4924544
ENSG00000137815	ENSG00000172794	-1	1	rs11070327	rs4924544
ENSG00000137815	ENSG00000173338	-1	1	rs1655558	rs12440045
ENSG00000137815	ENSG00000179562	1	1	rs1655558	rs1942
ENSG00000137815	ENSG00000185482	-1	1	rs1655558	rs7173571
ENSG00000137815	ENSG00000196782	1	1	rs1655558	rs1655558
ENSG00000137815	ENSG00000204498	1	1	rs1655558	rs1942
ENSG00000137815	ENSG00000204569	1	1	rs11070327	rs11070327
ENSG00000137815	ENSG00000206199	-1	1	rs11070327	rs8032846
ENSG00000137815	ENSG00000213937	-1	1	rs11070327	rs10851404
ENSG00000137815	ENSG00000214530	1	1	rs11070327	rs4924544
ENSG00000137815	ENSG00000214688	-1	1	rs1655558	rs1942
ENSG00000137815	ENSG00000215769	-1	1	rs1655558	rs1942
ENSG00000137815	ENSG00000228382	-1	1	rs11070327	rs11070327
ENSG00000137815	ENSG00000238160	-1	1	rs11070327	rs8040817
ENSG00000137871	ENSG00000058091	-1	1	rs5812845	rs2279299
ENSG00000137871	ENSG00000083223	1	1	rs5812845	rs12148500
ENSG00000137871	ENSG00000096063	-1	1	rs5812845	rs7168178
ENSG00000137871	ENSG00000112062	-1	1	rs5812845	rs8043223
ENSG00000137871	ENSG00000136371	1	1	rs5812845	rs559736
ENSG00000137871	ENSG00000136866	-1	1	rs5812845	rs71113012
ENSG00000137871	ENSG00000145908	-1	1	rs5812845	rs12592389
ENSG00000137871	ENSG00000146576	-1	1	rs5812845	rs8025391
ENSG00000137871	ENSG00000146592	-1	1	rs5812845	rs7165831
ENSG00000137871	ENSG00000159496	-1	1	rs5812845	rs398099829
ENSG00000137871	ENSG00000159882	-1	1	rs5812845	rs5812845
ENSG00000137871	ENSG00000159885	-1	1	rs5812845	rs71113012
ENSG00000137871	ENSG00000164659	-1	1	rs5812845	rs28480089
ENSG00000137871	ENSG00000172765	1	1	rs5812845	rs12592389
ENSG00000137871	ENSG00000172936	-1	1	rs5812845	rs150009693
ENSG00000137871	ENSG00000172939	-1	1	rs5812845	rs8043223
ENSG00000137871	ENSG00000174718	-1	1	rs5812845	rs35241886
ENSG00000137871	ENSG00000188352	-1	1	rs5812845	rs3816752
ENSG00000137871	ENSG00000235890	-1	1	rs5812845	rs1994081
ENSG00000137877	ENSG00000071282	-1	1	rs34711774	rs17677991
ENSG00000137877	ENSG00000100285	1	1	rs34711774	rs34711774
ENSG00000137877	ENSG00000235989	1	1	rs34711774	rs138115608
ENSG00000138035	ENSG00000198695	-1	1	rs2627772	rs782642
ENSG00000138035	ENSG00000198712	-1	1	rs2627772	rs782629
ENSG00000138035	ENSG00000198727	-1	1	rs2627772	rs782632
ENSG00000138035	ENSG00000198744	-1	1	rs2627772	rs2627772
ENSG00000138035	ENSG00000198763	-1	1	rs2627772	rs782632
ENSG00000138035	ENSG00000198786	-1	1	rs2627772	rs782630
ENSG00000138035	ENSG00000198804	-1	1	rs2627772	rs782629
ENSG00000138035	ENSG00000198840	-1	1	rs2627772	rs2627779
ENSG00000138035	ENSG00000198886	-1	1	rs2627772	rs782632
ENSG00000138035	ENSG00000198888	-1	1	rs2627772	rs2627773
ENSG00000138035	ENSG00000198899	-1	1	rs2627772	rs782632
ENSG00000138035	ENSG00000198938	-1	1	rs2627772	rs782632
ENSG00000138035	ENSG00000210082	-1	1	rs2627772	rs782632
ENSG00000138035	ENSG00000211459	-1	1	rs2627772	rs782633
ENSG00000138035	ENSG00000212907	-1	1	rs2627772	rs782637
ENSG00000138035	ENSG00000228253	-1	1	rs2627772	rs2627772
ENSG00000138035	ENSG00000237973	-1	1	rs2627772	rs2627773
ENSG00000138035	ENSG00000248527	-1	1	rs2627772	rs782629
ENSG00000138035	ENSG00000255823	-1	1	rs2627772	rs782622
ENSG00000138074	ENSG00000149485	-1	1	rs1024453890	rs1024453890
ENSG00000138095	ENSG00000198804	1	1	rs10183431	rs6544721
ENSG00000138111	ENSG00000061676	-1	1	rs11592299	rs71016384
ENSG00000138111	ENSG00000243709	-1	1	rs11592299	rs11592299
ENSG00000138166	ENSG00000105701	1	1	rs1042606	rs1042606
ENSG00000138175	ENSG00000114268	-1	1	rs80146619	rs80146619
ENSG00000138190	ENSG00000154127	1	1	rs200331090	rs35288203
ENSG00000138190	ENSG00000187391	1	1	rs4933753	rs4917670
ENSG00000138311	ENSG00000075213	-1	1	rs12767995	rs148963022
ENSG00000138311	ENSG00000085563	-1	1	rs12767995	rs12245945
ENSG00000138311	ENSG00000114423	-1	1	rs12767995	rs112816362
ENSG00000138311	ENSG00000138378	-1	1	rs12767995	rs12245945
ENSG00000138311	ENSG00000154764	1	1	rs12767995	10:62189059:C:CTTT
ENSG00000138311	ENSG00000158966	-1	1	rs12767995	rs148963022
ENSG00000138311	ENSG00000162676	-1	1	rs12767995	rs148963022
ENSG00000138311	ENSG00000164530	1	1	rs12767995	rs6479789
ENSG00000138311	ENSG00000173114	-1	1	rs12767995	rs12767995
ENSG00000138311	ENSG00000174136	1	1	rs12767995	rs112816362
ENSG00000138311	ENSG00000174946	-1	1	rs12767995	rs12767995
ENSG00000138311	ENSG00000179715	-1	1	rs12767995	rs530172408
ENSG00000138311	ENSG00000227051	1	1	rs12767995	rs12767995
ENSG00000138398	ENSG00000125772	-1	1	rs35944397	rs13382386
ENSG00000138434	ENSG00000002586	1	1	rs1449263	rs13029501
ENSG00000138434	ENSG00000007237	1	1	rs1449263	rs13029144
ENSG00000138434	ENSG00000008438	1	1	rs1449263	rs6731125
ENSG00000138434	ENSG00000012223	1	1	rs1449263	rs1375493
ENSG00000138434	ENSG00000026025	1	1	rs1449263	rs13029144
ENSG00000138434	ENSG00000026508	1	1	rs1449263	rs10562650
ENSG00000138434	ENSG00000026652	1	1	rs1449263	rs397789655
ENSG00000138434	ENSG00000038427	1	1	rs1449263	rs10562650
ENSG00000138434	ENSG00000064763	1	1	rs1449263	rs1375493
ENSG00000138434	ENSG00000068724	1	1	rs1449263	rs10562650
ENSG00000138434	ENSG00000077514	1	1	rs1449263	rs6740847
ENSG00000138434	ENSG00000092964	1	1	rs1449263	rs13029144
ENSG00000138434	ENSG00000093167	1	1	rs1449263	rs397789655
ENSG00000138434	ENSG00000096006	1	1	rs1449263	rs2124440
ENSG00000138434	ENSG00000100528	1	1	rs1449263	rs6740847
ENSG00000138434	ENSG00000100949	-1	1	rs1449263	rs155123
ENSG00000138434	ENSG00000101425	1	1	rs1449263	rs2124440
ENSG00000138434	ENSG00000102445	1	1	rs113928851	rs35852298
ENSG00000138434	ENSG00000102837	1	1	rs1449263	rs1375493
ENSG00000138434	ENSG00000104974	-1	1	rs113928851	rs35852298
ENSG00000138434	ENSG00000105204	1	1	rs1449263	rs155123
ENSG00000138434	ENSG00000108798	-1	1	rs1449263	rs397789655
ENSG00000138434	ENSG00000109436	1	1	rs1449263	rs10562650
ENSG00000138434	ENSG00000110077	1	1	rs1449263	rs397789655
ENSG00000138434	ENSG00000111961	-1	1	rs1449263	rs10562650
ENSG00000138434	ENSG00000114204	1	1	rs1449263	rs35723031
ENSG00000138434	ENSG00000115604	-1	1	rs1449263	rs6740847
ENSG00000138434	ENSG00000118113	1	1	rs1449263	rs1375493
ENSG00000138434	ENSG00000121064	1	1	rs1449263	rs155123
ENSG00000138434	ENSG00000121316	1	1	rs1449263	rs2124440
ENSG00000138434	ENSG00000122694	-1	1	rs113928851	rs13035786
ENSG00000138434	ENSG00000123384	1	1	rs1449263	rs13029144
ENSG00000138434	ENSG00000124942	1	1	rs1449263	rs13029144
ENSG00000138434	ENSG00000133063	1	1	rs1449263	rs13029144
ENSG00000138434	ENSG00000135046	1	1	rs1449263	rs10562650
ENSG00000138434	ENSG00000139117	1	1	rs1449263	rs397789655
ENSG00000138434	ENSG00000140836	1	1	rs1449263	rs397789655
ENSG00000138434	ENSG00000148346	1	1	rs1449263	rs1375493
ENSG00000138434	ENSG00000148737	-1	1	rs1449263	rs397789655
ENSG00000138434	ENSG00000150054	1	1	rs1449263	rs4667283
ENSG00000138434	ENSG00000153823	-1	1	rs1449263	rs6740847
ENSG00000138434	ENSG00000155366	-1	1	rs1449263	rs397789655
ENSG00000138434	ENSG00000155465	1	1	rs1449263	rs2124440
ENSG00000138434	ENSG00000156675	1	1	rs1449263	rs6731125
ENSG00000138434	ENSG00000159713	1	1	rs1449263	rs13029144
ENSG00000138434	ENSG00000159714	1	1	rs1449263	rs10562650
ENSG00000138434	ENSG00000160180	1	1	rs1449263	rs6731125
ENSG00000138434	ENSG00000161642	1	1	rs1449263	rs1375493
ENSG00000138434	ENSG00000163659	1	1	rs1449263	rs6731125
ENSG00000138434	ENSG00000164023	1	1	rs1449263	rs35723031
ENSG00000138434	ENSG00000164047	1	1	rs1449263	rs1375493
ENSG00000138434	ENSG00000164509	1	1	rs1449263	rs13029144
ENSG00000138434	ENSG00000165092	1	1	rs1449263	rs35723031
ENSG00000138434	ENSG00000166068	-1	1	rs1449263	rs13029501
ENSG00000138434	ENSG00000166928	1	1	rs1449263	rs397789655
ENSG00000138434	ENSG00000170275	1	1	rs1449263	rs1375493
ENSG00000138434	ENSG00000171408	1	1	rs1449263	rs13029501
ENSG00000138434	ENSG00000173391	1	1	rs1449263	rs1375493
ENSG00000138434	ENSG00000174516	1	1	rs1449263	rs10562650
ENSG00000138434	ENSG00000174776	1	1	rs1449263	rs1375493
ENSG00000138434	ENSG00000176014	1	1	rs1449263	rs1375493
ENSG00000138434	ENSG00000179820	1	1	rs1449263	rs10562650
ENSG00000138434	ENSG00000179869	1	1	rs1449263	rs1375493
ENSG00000138434	ENSG00000184232	1	1	rs1449263	rs1375493
ENSG00000138434	ENSG00000185340	1	1	rs1449263	rs6740847
ENSG00000138434	ENSG00000185347	1	1	rs1449263	rs7573465
ENSG00000138434	ENSG00000197747	1	1	rs1449263	rs397789655
ENSG00000138434	ENSG00000198853	1	1	rs1449263	rs4667282
ENSG00000138434	ENSG00000213145	1	1	rs1449263	rs13029501
ENSG00000138434	ENSG00000255833	-1	1	rs1449263	rs6740847
ENSG00000138434	ENSG00000257017	1	1	rs1449263	rs397789655
ENSG00000138439	ENSG00000014914	1	1	rs10208580	rs182472492
ENSG00000138439	ENSG00000019582	1	1	rs10208580	rs140974562
ENSG00000138439	ENSG00000066135	1	1	rs10208580	rs190303734
ENSG00000138439	ENSG00000074964	1	1	rs746211160	rs7581601
ENSG00000138439	ENSG00000075618	-1	1	rs10208580	rs747238681
ENSG00000138439	ENSG00000101220	-1	1	rs10208580	rs1971739
ENSG00000138439	ENSG00000105204	1	1	rs10208580	rs137894904
ENSG00000138439	ENSG00000110079	-1	1	rs746211160	rs1437854976
ENSG00000138439	ENSG00000118596	-1	1	rs10208580	rs7581601
ENSG00000138439	ENSG00000121064	-1	1	rs10208580	rs182472492
ENSG00000138439	ENSG00000122035	-1	1	rs10208580	rs771307173
ENSG00000138439	ENSG00000123933	1	1	rs10208580	rs1544913
ENSG00000138439	ENSG00000126458	-1	1	rs10208580	rs190303734
ENSG00000138439	ENSG00000130529	-1	1	rs10208580	rs10189685
ENSG00000138439	ENSG00000132514	1	1	rs10208580	rs1971739
ENSG00000138439	ENSG00000136830	1	1	rs10208580	rs77762937
ENSG00000138439	ENSG00000139567	1	1	rs10208580	rs77762937
ENSG00000138439	ENSG00000143344	-1	1	rs10208580	rs6435161
ENSG00000138439	ENSG00000155090	1	1	rs10208580	rs199612998
ENSG00000138439	ENSG00000158186	-1	1	rs10208580	rs10189685
ENSG00000138439	ENSG00000161944	1	1	rs10208580	rs771307173
ENSG00000138439	ENSG00000162078	-1	1	rs10208580	rs1437854976
ENSG00000138439	ENSG00000165457	-1	1	rs10208580	rs746211160
ENSG00000138439	ENSG00000167566	1	1	rs10208580	rs56003568
ENSG00000138439	ENSG00000168386	-1	1	rs746211160	rs1437854976
ENSG00000138439	ENSG00000168913	1	1	rs10208580	rs1437854976
ENSG00000138439	ENSG00000182287	-1	1	rs10208580	rs1168035222
ENSG00000138439	ENSG00000183087	1	1	rs10208580	rs72926946
ENSG00000138439	ENSG00000184232	1	1	rs10208580	rs140974562
ENSG00000138439	ENSG00000185482	-1	1	rs10208580	rs182472492
ENSG00000138439	ENSG00000197353	-1	1	rs10208580	rs200756136
ENSG00000138439	ENSG00000198682	-1	1	rs10208580	rs200756136
ENSG00000138439	ENSG00000214063	-1	1	rs10208580	rs747238681
ENSG00000138439	ENSG00000258227	-1	1	rs10208580	rs746211160
ENSG00000138442	ENSG00000136854	-1	1	rs1262828738	rs11334679
ENSG00000138449	ENSG00000109107	1	1	rs7586757	rs7586757
ENSG00000138449	ENSG00000117000	1	1	rs7586757	rs7586757
ENSG00000138449	ENSG00000122884	1	1	rs7586757	rs7586757
ENSG00000138449	ENSG00000135365	1	1	rs7586757	rs2882877
ENSG00000138449	ENSG00000188994	1	1	rs7586757	rs2882877
ENSG00000138449	ENSG00000196083	1	1	rs7586757	rs7586757
ENSG00000138468	ENSG00000011422	-1	1	rs6772703	rs1918405
ENSG00000138468	ENSG00000012124	-1	1	rs6772703	rs2317745
ENSG00000138468	ENSG00000030582	1	1	rs6772703	rs9859077
ENSG00000138468	ENSG00000033327	-1	1	rs6772703	rs2317745
ENSG00000138468	ENSG00000035681	-1	1	rs6772703	rs7631506
ENSG00000138468	ENSG00000035862	-1	1	rs6772703	rs6772703
ENSG00000138468	ENSG00000070413	-1	1	rs6772703	rs55749605
ENSG00000138468	ENSG00000072609	1	1	rs6772703	rs13322987
ENSG00000138468	ENSG00000074660	-1	1	rs6772703	rs4287896
ENSG00000138468	ENSG00000082074	-1	1	rs6772703	rs55749605
ENSG00000138468	ENSG00000085063	1	1	rs6772703	rs13062095
ENSG00000138468	ENSG00000089639	1	1	rs6772703	rs7631506
ENSG00000138468	ENSG00000090020	-1	1	rs6772703	rs540697784
ENSG00000138468	ENSG00000090612	1	1	rs6772703	rs473702
ENSG00000138468	ENSG00000095585	-1	1	rs6772703	rs28565548
ENSG00000138468	ENSG00000100084	-1	1	rs6772703	rs6441610
ENSG00000138468	ENSG00000100346	-1	1	rs6772703	rs10561107
ENSG00000138468	ENSG00000100731	-1	1	rs6772703	rs4287896
ENSG00000138468	ENSG00000101265	-1	1	rs6772703	rs1918405
ENSG00000138468	ENSG00000102755	-1	1	rs6772703	rs13088318
ENSG00000138468	ENSG00000105011	1	1	rs6772703	rs9825106
ENSG00000138468	ENSG00000105136	1	1	rs6772703	rs16843927
ENSG00000138468	ENSG00000105146	1	1	rs6772703	rs497953
ENSG00000138468	ENSG00000105369	-1	1	rs6772703	rs2682383
ENSG00000138468	ENSG00000106714	-1	1	rs6772703	rs7628681
ENSG00000138468	ENSG00000108679	-1	1	rs6772703	rs13088318
ENSG00000138468	ENSG00000112679	1	1	rs6772703	rs56722629
ENSG00000138468	ENSG00000113719	-1	1	rs6772703	rs112997866
ENSG00000138468	ENSG00000114439	-1	1	rs6772703	rs144014395
ENSG00000138468	ENSG00000115718	-1	1	rs6772703	rs13088318
ENSG00000138468	ENSG00000116489	-1	1	rs6772703	rs13062095
ENSG00000138468	ENSG00000116962	-1	1	rs6772703	rs2682383
ENSG00000138468	ENSG00000118520	-1	1	rs6772703	rs1019677
ENSG00000138468	ENSG00000120306	1	1	rs6772703	rs10561107
ENSG00000138468	ENSG00000121417	1	1	rs6772703	rs6772703
ENSG00000138468	ENSG00000122779	1	1	rs6772703	rs4287896
ENSG00000138468	ENSG00000123870	1	1	rs6772703	rs4287896
ENSG00000138468	ENSG00000124102	-1	1	rs6772703	rs55749605
ENSG00000138468	ENSG00000124233	-1	1	rs6772703	rs6772703
ENSG00000138468	ENSG00000126759	-1	1	rs6772703	rs28460520
ENSG00000138468	ENSG00000126970	1	1	rs6772703	rs112997866
ENSG00000138468	ENSG00000127080	1	1	rs6772703	rs13088318
ENSG00000138468	ENSG00000131115	1	1	rs6772703	rs10561107
ENSG00000138468	ENSG00000131845	1	1	rs6772703	rs6772703
ENSG00000138468	ENSG00000133216	-1	1	rs6772703	rs13088318
ENSG00000138468	ENSG00000133318	1	1	rs6772703	rs6772703
ENSG00000138468	ENSG00000133424	-1	1	rs6772703	rs13088318
ENSG00000138468	ENSG00000134152	-1	1	rs6772703	rs13062095
ENSG00000138468	ENSG00000137101	-1	1	rs6772703	rs9856435
ENSG00000138468	ENSG00000143367	-1	1	rs6772703	rs56722629
ENSG00000138468	ENSG00000143889	-1	1	rs6772703	rs10561107
ENSG00000138468	ENSG00000144357	-1	1	rs6772703	rs2317751
ENSG00000138468	ENSG00000147533	-1	1	rs6772703	rs13088318
ENSG00000138468	ENSG00000151466	1	1	rs6772703	rs9825106
ENSG00000138468	ENSG00000151726	-1	1	rs6772703	rs28460520
ENSG00000138468	ENSG00000152433	1	1	rs6772703	rs13087404
ENSG00000138468	ENSG00000152439	1	1	rs6772703	rs6772703
ENSG00000138468	ENSG00000152443	1	1	rs6772703	rs16843927
ENSG00000138468	ENSG00000154451	-1	1	rs6772703	rs4287896
ENSG00000138468	ENSG00000154928	-1	1	rs6772703	rs9829214
ENSG00000138468	ENSG00000156395	-1	1	rs6772703	rs6772703
ENSG00000138468	ENSG00000158201	-1	1	rs6772703	rs6772703
ENSG00000138468	ENSG00000158473	1	1	rs6772703	rs13088318
ENSG00000138468	ENSG00000162415	-1	1	rs6772703	rs9856435
ENSG00000138468	ENSG00000163083	1	1	rs6772703	rs62280667
ENSG00000138468	ENSG00000163568	-1	1	rs6772703	rs2682383
ENSG00000138468	ENSG00000164104	-1	1	rs6772703	rs2682383
ENSG00000138468	ENSG00000164512	-1	1	rs6772703	rs13088318
ENSG00000138468	ENSG00000165487	-1	1	rs6772703	rs2682383
ENSG00000138468	ENSG00000165591	1	1	rs6772703	rs13087404
ENSG00000138468	ENSG00000166704	1	1	rs6772703	rs6772703
ENSG00000138468	ENSG00000166987	-1	1	rs6772703	rs9814991
ENSG00000138468	ENSG00000167380	1	1	rs6772703	rs13088318
ENSG00000138468	ENSG00000167554	1	1	rs6772703	rs6772703
ENSG00000138468	ENSG00000167851	-1	1	rs6772703	rs55749605
ENSG00000138468	ENSG00000168056	-1	1	rs6772703	rs56722629
ENSG00000138468	ENSG00000169902	-1	1	rs6772703	rs6441602
ENSG00000138468	ENSG00000169981	-1	1	rs6772703	rs2178036
ENSG00000138468	ENSG00000170949	1	1	rs6772703	rs6772703
ENSG00000138468	ENSG00000171606	1	1	rs6772703	rs6772703
ENSG00000138468	ENSG00000172765	-1	1	rs6772703	rs4287896
ENSG00000138468	ENSG00000173258	-1	1	rs6772703	rs4287896
ENSG00000138468	ENSG00000174611	-1	1	rs6772703	rs34513360
ENSG00000138468	ENSG00000174944	-1	1	rs6772703	rs34255148
ENSG00000138468	ENSG00000176024	1	1	rs6772703	rs6772703
ENSG00000138468	ENSG00000176222	1	1	rs6772703	rs28460520
ENSG00000138468	ENSG00000176293	1	1	rs34673970	rs34673970
ENSG00000138468	ENSG00000177606	-1	1	rs6772703	rs9856435
ENSG00000138468	ENSG00000178404	-1	1	rs6772703	rs1019677
ENSG00000138468	ENSG00000178764	-1	1	rs6772703	rs55749605
ENSG00000138468	ENSG00000178789	-1	1	rs6772703	rs55749605
ENSG00000138468	ENSG00000178814	-1	1	rs6772703	rs16843927
ENSG00000138468	ENSG00000178913	1	1	rs6772703	rs6772703
ENSG00000138468	ENSG00000182782	-1	1	rs6772703	rs4287896
ENSG00000138468	ENSG00000183023	1	1	rs6772703	rs9825106
ENSG00000138468	ENSG00000184203	-1	1	rs6772703	rs2682383
ENSG00000138468	ENSG00000185189	-1	1	rs6772703	rs28565548
ENSG00000138468	ENSG00000186272	1	1	rs6772703	rs4287896
ENSG00000138468	ENSG00000187801	-1	1	rs6772703	rs5851276
ENSG00000138468	ENSG00000187815	-1	1	rs6772703	rs13088318
ENSG00000138468	ENSG00000189369	-1	1	rs6772703	rs112997866
ENSG00000138468	ENSG00000196381	1	1	rs6772703	rs9814991
ENSG00000138468	ENSG00000196437	1	1	rs6772703	rs540697784
ENSG00000138468	ENSG00000196549	1	1	rs6772703	rs13088318
ENSG00000138468	ENSG00000196724	1	1	rs6772703	rs6772703
ENSG00000138468	ENSG00000196967	1	1	rs6772703	rs13087404
ENSG00000138468	ENSG00000197054	1	1	rs6772703	rs2317745
ENSG00000138468	ENSG00000197128	1	1	rs6772703	rs4287896
ENSG00000138468	ENSG00000197302	-1	1	rs6772703	rs55749605
ENSG00000138468	ENSG00000197619	1	1	rs6772703	rs4287896
ENSG00000138468	ENSG00000198093	1	1	rs6772703	rs9856435
ENSG00000138468	ENSG00000198131	1	1	rs6772703	rs4580527
ENSG00000138468	ENSG00000198176	-1	1	rs6772703	rs112997866
ENSG00000138468	ENSG00000198216	-1	1	rs6772703	rs5851276
ENSG00000138468	ENSG00000198482	1	1	rs6772703	rs34255148
ENSG00000138468	ENSG00000198663	-1	1	rs6772703	rs4287896
ENSG00000138468	ENSG00000198939	-1	1	rs6772703	rs13088318
ENSG00000138468	ENSG00000203644	-1	1	rs6772703	rs28565548
ENSG00000138468	ENSG00000213762	1	1	rs6772703	rs6772703
ENSG00000138468	ENSG00000214174	1	1	rs6772703	rs9856435
ENSG00000138468	ENSG00000215375	-1	1	rs6772703	rs13088318
ENSG00000138468	ENSG00000224078	1	1	rs6772703	rs147884157
ENSG00000138468	ENSG00000231233	-1	1	rs6772703	rs520558
ENSG00000138468	ENSG00000231826	-1	1	rs6772703	rs473702
ENSG00000138468	ENSG00000233527	1	1	rs6772703	rs112997866
ENSG00000138468	ENSG00000233757	-1	1	rs6772703	rs16843927
ENSG00000138468	ENSG00000235304	-1	1	rs6772703	rs2317745
ENSG00000138468	ENSG00000241721	-1	1	rs6772703	rs56722629
ENSG00000138468	ENSG00000242779	1	1	rs6772703	rs9814991
ENSG00000138468	ENSG00000245680	1	1	rs6772703	rs56075912
ENSG00000138468	ENSG00000247498	-1	1	rs6772703	rs2317745
ENSG00000138468	ENSG00000250312	1	1	rs6772703	rs9856435
ENSG00000138468	ENSG00000250616	-1	1	rs6772703	rs9825106
ENSG00000138468	ENSG00000253305	1	1	rs6772703	rs55749605
ENSG00000138468	ENSG00000253729	-1	1	rs6772703	rs1918405
ENSG00000138468	ENSG00000253846	1	1	rs6772703	rs55749605
ENSG00000138468	ENSG00000255801	-1	1	rs6772703	rs2682383
ENSG00000138468	ENSG00000260496	-1	1	rs6772703	rs55749605
ENSG00000138468	ENSG00000261770	1	1	rs6772703	rs56722629
ENSG00000138468	ENSG00000266916	1	1	rs6772703	rs4287896
ENSG00000138468	ENSG00000267058	1	1	rs6772703	rs55749605
ENSG00000138468	ENSG00000267260	1	1	rs6772703	rs6772703
ENSG00000138468	ENSG00000267470	1	1	rs6772703	rs2682383
ENSG00000138468	ENSG00000267680	1	1	rs6772703	rs2317749
ENSG00000138468	ENSG00000269343	1	1	rs6772703	rs9814991
ENSG00000138468	ENSG00000272077	-1	1	rs6772703	rs10936664
ENSG00000138640	ENSG00000140511	1	1	rs2464522	rs2609280
ENSG00000138660	ENSG00000211658	1	1	rs2280499	rs386401164
ENSG00000138821	ENSG00000002726	-1	1	rs230539	rs1585215
ENSG00000138821	ENSG00000005513	-1	1	rs230539	rs4648051
ENSG00000138821	ENSG00000034053	-1	1	rs230539	rs230533
ENSG00000138821	ENSG00000065613	-1	1	rs230539	rs1598858
ENSG00000138821	ENSG00000066583	-1	1	rs230539	rs230542
ENSG00000138821	ENSG00000068784	-1	1	rs230539	4:102479161:C:T
ENSG00000138821	ENSG00000105339	1	1	rs230539	rs138341776
ENSG00000138821	ENSG00000105767	-1	1	rs230539	rs72696114
ENSG00000138821	ENSG00000106012	-1	1	rs230539	rs4235404
ENSG00000138821	ENSG00000106123	1	1	rs230539	rs201680496
ENSG00000138821	ENSG00000108797	1	1	rs230539	rs11097789
ENSG00000138821	ENSG00000110446	1	1	rs230539	rs1801
ENSG00000138821	ENSG00000110768	1	1	rs230539	rs201680496
ENSG00000138821	ENSG00000110944	1	1	rs230539	rs11097786
ENSG00000138821	ENSG00000115687	1	1	rs230539	rs230535
ENSG00000138821	ENSG00000116251	-1	1	rs230539	rs230542
ENSG00000138821	ENSG00000118402	1	1	rs230539	rs4647983
ENSG00000138821	ENSG00000118515	1	1	rs230539	rs230535
ENSG00000138821	ENSG00000122490	-1	1	rs230539	rs4647983
ENSG00000138821	ENSG00000124507	1	1	rs230539	rs230542
ENSG00000138821	ENSG00000128040	1	1	rs230539	rs230534
ENSG00000138821	ENSG00000135916	1	1	rs230539	rs230492
ENSG00000138821	ENSG00000136153	-1	1	rs230539	rs230491
ENSG00000138821	ENSG00000136689	1	1	rs230539	rs1598858
ENSG00000138821	ENSG00000137767	-1	1	rs230539	rs141936164
ENSG00000138821	ENSG00000138061	1	1	rs230539	rs3774937
ENSG00000138821	ENSG00000140090	1	1	rs230539	rs1598858
ENSG00000138821	ENSG00000140511	1	1	rs230539	rs230514
ENSG00000138821	ENSG00000140948	1	1	rs230539	rs1585215
ENSG00000138821	ENSG00000141179	-1	1	rs230539	rs3836562
ENSG00000138821	ENSG00000142920	-1	1	rs230539	rs4648055
ENSG00000138821	ENSG00000146904	-1	1	rs230539	rs230525
ENSG00000138821	ENSG00000148180	-1	1	rs230539	rs170731
ENSG00000138821	ENSG00000149499	1	1	rs230539	rs230492
ENSG00000138821	ENSG00000151612	1	1	rs230539	rs230542
ENSG00000138821	ENSG00000154359	-1	1	rs230539	rs72696114
ENSG00000138821	ENSG00000154642	1	1	rs230539	rs11097789
ENSG00000138821	ENSG00000156273	1	1	rs230539	rs1598858
ENSG00000138821	ENSG00000156395	-1	1	rs230539	rs230535
ENSG00000138821	ENSG00000157020	-1	1	rs230539	rs3774937
ENSG00000138821	ENSG00000162630	1	1	rs230539	rs4647983
ENSG00000138821	ENSG00000165046	1	1	rs230539	rs3836562
ENSG00000138821	ENSG00000165626	-1	1	rs230539	rs4698857
ENSG00000138821	ENSG00000168280	1	1	rs230539	rs230533
ENSG00000138821	ENSG00000169242	1	1	rs230539	rs1585215
ENSG00000138821	ENSG00000170190	1	1	rs230539	rs230509
ENSG00000138821	ENSG00000172765	1	1	rs230539	rs11097789
ENSG00000138821	ENSG00000174136	-1	1	rs230539	rs230540
ENSG00000138821	ENSG00000174944	-1	1	rs230539	rs230520
ENSG00000138821	ENSG00000178562	1	1	rs230539	rs170731
ENSG00000138821	ENSG00000179820	-1	1	rs230539	rs4698857
ENSG00000138821	ENSG00000182463	-1	1	rs230539	rs11097789
ENSG00000138821	ENSG00000184381	1	1	rs230539	rs2272676
ENSG00000138821	ENSG00000184489	1	1	rs230539	rs230535
ENSG00000138821	ENSG00000184613	1	1	rs230539	rs230515
ENSG00000138821	ENSG00000186074	1	1	rs230539	rs230542
ENSG00000138821	ENSG00000188641	-1	1	rs230539	rs3836562
ENSG00000138821	ENSG00000204815	-1	1	rs230539	rs3774936
ENSG00000138821	ENSG00000206199	1	1	rs230539	rs1585215
ENSG00000138821	ENSG00000227507	1	1	rs230539	rs12509517
ENSG00000138821	ENSG00000232208	1	1	rs230539	rs230542
ENSG00000138821	ENSG00000263528	1	1	rs230539	rs1598858
ENSG00000138821	ENSG00000271856	1	1	rs230539	rs4648055
ENSG00000138821	ENSG00000278195	1	1	rs230539	rs1598858
ENSG00000138829	ENSG00000082397	-1	1	rs6894249	rs6894249
ENSG00000138829	ENSG00000100911	-1	1	rs6894249	rs6894249
ENSG00000138829	ENSG00000231389	-1	1	rs6894249	rs6894249
ENSG00000138834	ENSG00000134755	-1	1	rs2235489	rs6600163
ENSG00000139083	ENSG00000122223	-1	1	rs2213176	rs1981440
ENSG00000139083	ENSG00000175220	-1	1	rs2213176	rs2213176
ENSG00000139112	ENSG00000023516	1	1	rs2086098	rs1351113
ENSG00000139112	ENSG00000113758	-1	1	rs2086098	rs7975996
ENSG00000139112	ENSG00000133067	-1	1	rs2086098	rs2086099
ENSG00000139112	ENSG00000151575	-1	1	rs111930678	rs12230629
ENSG00000139112	ENSG00000174482	1	1	rs2086098	rs35414446
ENSG00000139112	ENSG00000178234	-1	1	rs2086098	rs71434135
ENSG00000139112	ENSG00000182809	1	1	rs2086098	rs2086098
ENSG00000139112	ENSG00000182853	1	1	rs111930678	rs7313235
ENSG00000139112	ENSG00000196586	-1	1	rs2086098	rs2733841
ENSG00000139112	ENSG00000206077	1	1	rs2086098	rs62687360
ENSG00000139187	ENSG00000004468	-1	1	rs2682491	rs34235212
ENSG00000139187	ENSG00000064393	-1	1	rs2682491	rs2460740
ENSG00000139187	ENSG00000075234	-1	1	rs2682491	rs2682491
ENSG00000139187	ENSG00000100427	-1	1	rs2682491	rs1904123
ENSG00000139187	ENSG00000102245	-1	1	rs2682491	rs2682491
ENSG00000139187	ENSG00000114993	-1	1	rs2682491	rs2682491
ENSG00000139187	ENSG00000115183	-1	1	rs2682491	rs4492899
ENSG00000139187	ENSG00000137441	-1	1	rs2682491	rs12304170
ENSG00000139187	ENSG00000141622	-1	1	rs2682491	rs2460740
ENSG00000139187	ENSG00000141736	-1	1	rs2682491	rs12304170
ENSG00000139187	ENSG00000149294	-1	1	rs2682491	rs2734423
ENSG00000139187	ENSG00000150687	-1	1	rs2682491	rs12304170
ENSG00000139187	ENSG00000153563	1	1	rs2682491	rs62687360
ENSG00000139187	ENSG00000159674	-1	1	rs2682491	rs2682491
ENSG00000139187	ENSG00000163453	-1	1	rs2682491	rs2460740
ENSG00000139187	ENSG00000163508	1	1	rs2682491	rs12304170
ENSG00000139187	ENSG00000164292	-1	1	rs2682491	rs2734423
ENSG00000139187	ENSG00000166289	-1	1	rs2682491	rs2460740
ENSG00000139187	ENSG00000167094	1	1	rs2682491	rs2734423
ENSG00000139187	ENSG00000169583	-1	1	rs2682491	rs2460740
ENSG00000139187	ENSG00000170298	-1	1	rs2682491	rs2460740
ENSG00000139187	ENSG00000171604	-1	1	rs2682491	rs2734423
ENSG00000139187	ENSG00000172116	1	1	rs2682491	rs62687360
ENSG00000139187	ENSG00000172673	1	1	rs2682491	rs12304170
ENSG00000139187	ENSG00000173068	-1	1	rs2682491	rs2734423
ENSG00000139187	ENSG00000175040	-1	1	rs2682491	rs2460740
ENSG00000139187	ENSG00000184731	-1	1	rs2682491	rs2734423
ENSG00000139187	ENSG00000188011	1	1	rs2682491	rs11053803
ENSG00000139187	ENSG00000189292	-1	1	rs2682491	rs398116099
ENSG00000139187	ENSG00000196139	-1	1	rs2682491	rs2460740
ENSG00000139187	ENSG00000196159	-1	1	rs2682491	rs11838084
ENSG00000139187	ENSG00000196586	1	1	rs2682491	rs2733841
ENSG00000139187	ENSG00000196781	-1	1	rs2682491	rs11053803
ENSG00000139187	ENSG00000196814	1	1	rs2682491	rs1841958
ENSG00000139187	ENSG00000197467	-1	1	rs2682491	rs2682491
ENSG00000139187	ENSG00000198574	-1	1	rs2682491	rs2734423
ENSG00000139187	ENSG00000198821	-1	1	rs2682491	rs2682491
ENSG00000139187	ENSG00000198851	1	1	rs2682491	rs2734423
ENSG00000139187	ENSG00000206077	-1	1	rs2682491	rs62687360
ENSG00000139187	ENSG00000229474	1	1	rs2682491	rs2460740
ENSG00000139187	ENSG00000235576	1	1	rs2682491	rs2682491
ENSG00000139192	ENSG00000119669	-1	1	rs2534709	rs2072375
ENSG00000139192	ENSG00000179218	1	1	rs2534709	rs2009527
ENSG00000139218	ENSG00000103024	1	1	rs10880872	rs397827312
ENSG00000139218	ENSG00000103264	-1	1	rs10880872	rs10880872
ENSG00000139218	ENSG00000171723	1	1	rs10880872	rs12828693
ENSG00000139278	ENSG00000007944	1	1	rs75084335	rs75084335
ENSG00000139278	ENSG00000160179	1	1	rs75084335	rs75084335
ENSG00000139278	ENSG00000165029	1	1	rs75084335	rs75084335
ENSG00000139289	ENSG00000007944	1	1	rs75084335	rs75084335
ENSG00000139289	ENSG00000160179	1	1	rs75084335	rs75084335
ENSG00000139289	ENSG00000165029	1	1	rs75084335	rs75084335
ENSG00000139514	ENSG00000168646	-1	1	rs9508524	rs9508519
ENSG00000139531	ENSG00000213859	1	1	rs62786060	rs10876864
ENSG00000139567	ENSG00000107957	1	1	rs1700159	rs1700159
ENSG00000139567	ENSG00000168899	1	1	rs1700159	rs1700159
ENSG00000139572	ENSG00000007541	1	1	rs146225704	rs146225704
ENSG00000139572	ENSG00000010327	-1	1	rs146225704	rs368905536
ENSG00000139572	ENSG00000011028	1	1	rs146225704	rs147371771
ENSG00000139572	ENSG00000014914	1	1	rs146225704	rs368905536
ENSG00000139572	ENSG00000017483	1	1	rs146225704	rs150158762
ENSG00000139572	ENSG00000022840	-1	1	rs146225704	rs79755767
ENSG00000139572	ENSG00000068878	-1	1	rs146225704	rs146225704
ENSG00000139572	ENSG00000068971	-1	1	rs146225704	rs79755767
ENSG00000139572	ENSG00000073921	-1	1	rs146225704	rs79880068
ENSG00000139572	ENSG00000076043	-1	1	rs146225704	rs150158762
ENSG00000139572	ENSG00000076770	-1	1	rs146225704	rs146225704
ENSG00000139572	ENSG00000079459	1	1	rs146225704	rs368905536
ENSG00000139572	ENSG00000081189	-1	1	rs146225704	rs79880068
ENSG00000139572	ENSG00000082397	1	1	rs146225704	rs146225704
ENSG00000139572	ENSG00000086232	-1	1	rs146225704	rs150158762
ENSG00000139572	ENSG00000087086	-1	1	rs146225704	rs79755767
ENSG00000139572	ENSG00000088992	1	1	rs146225704	rs146225704
ENSG00000139572	ENSG00000090013	1	1	rs146225704	rs869045003
ENSG00000139572	ENSG00000095321	1	1	rs146225704	rs79755767
ENSG00000139572	ENSG00000100095	1	1	rs146225704	rs79755767
ENSG00000139572	ENSG00000100325	1	1	rs146225704	rs146225704
ENSG00000139572	ENSG00000100678	1	1	rs146225704	rs79755767
ENSG00000139572	ENSG00000102109	-1	1	rs146225704	rs150158762
ENSG00000139572	ENSG00000103342	-1	1	rs146225704	rs79755767
ENSG00000139572	ENSG00000104522	1	1	rs146225704	rs79755767
ENSG00000139572	ENSG00000104904	-1	1	rs146225704	rs147371771
ENSG00000139572	ENSG00000105518	-1	1	rs146225704	rs368905536
ENSG00000139572	ENSG00000105610	1	1	rs146225704	rs150926693
ENSG00000139572	ENSG00000106268	1	1	rs146225704	rs146225704
ENSG00000139572	ENSG00000107521	-1	1	rs146225704	rs79755767
ENSG00000139572	ENSG00000113140	1	1	rs10876556	rs10534532
ENSG00000139572	ENSG00000113761	-1	1	rs146225704	rs150158762
ENSG00000139572	ENSG00000114784	-1	1	rs146225704	rs150158762
ENSG00000139572	ENSG00000115758	-1	1	rs146225704	rs147371771
ENSG00000139572	ENSG00000118985	-1	1	rs146225704	rs150158762
ENSG00000139572	ENSG00000119326	-1	1	rs146225704	rs150926693
ENSG00000139572	ENSG00000119636	-1	1	rs146225704	rs79755767
ENSG00000139572	ENSG00000119681	1	1	rs146225704	rs146225704
ENSG00000139572	ENSG00000120708	-1	1	rs146225704	rs79880068
ENSG00000139572	ENSG00000121297	-1	1	rs146225704	rs79880068
ENSG00000139572	ENSG00000123091	-1	1	rs146225704	rs79755767
ENSG00000139572	ENSG00000125148	-1	1	rs146225704	rs150158762
ENSG00000139572	ENSG00000125818	1	1	rs146225704	rs79755767
ENSG00000139572	ENSG00000130300	1	1	rs146225704	rs150926693
ENSG00000139572	ENSG00000130830	-1	1	rs146225704	rs147371771
ENSG00000139572	ENSG00000133069	1	1	rs146225704	rs147371771
ENSG00000139572	ENSG00000133216	-1	1	rs146225704	rs79880068
ENSG00000139572	ENSG00000133816	1	1	rs146225704	rs79880068
ENSG00000139572	ENSG00000135838	-1	1	rs146225704	rs150158762
ENSG00000139572	ENSG00000136732	1	1	rs146225704	rs147371771
ENSG00000139572	ENSG00000136840	1	1	rs146225704	rs147371771
ENSG00000139572	ENSG00000136842	-1	1	rs146225704	rs147371771
ENSG00000139572	ENSG00000136938	-1	1	rs146225704	rs146225704
ENSG00000139572	ENSG00000137267	-1	1	rs146225704	rs79755767
ENSG00000139572	ENSG00000137807	-1	1	rs146225704	rs79755767
ENSG00000139572	ENSG00000138798	1	1	rs146225704	rs368905536
ENSG00000139572	ENSG00000142453	1	1	rs146225704	rs150158762
ENSG00000139572	ENSG00000143321	-1	1	rs146225704	rs368905536
ENSG00000139572	ENSG00000143595	1	1	rs146225704	rs368905536
ENSG00000139572	ENSG00000143774	1	1	rs146225704	rs150158762
ENSG00000139572	ENSG00000144407	-1	1	rs146225704	rs79755767
ENSG00000139572	ENSG00000144659	1	1	rs146225704	rs368905536
ENSG00000139572	ENSG00000145354	-1	1	rs146225704	rs79755767
ENSG00000139572	ENSG00000145741	1	1	rs146225704	rs146225704
ENSG00000139572	ENSG00000147394	-1	1	rs146225704	rs146225704
ENSG00000139572	ENSG00000148288	1	1	rs146225704	rs79880068
ENSG00000139572	ENSG00000149212	-1	1	rs146225704	rs368905536
ENSG00000139572	ENSG00000149260	1	1	rs146225704	rs79755767
ENSG00000139572	ENSG00000149657	-1	1	rs146225704	rs79755767
ENSG00000139572	ENSG00000154328	1	1	rs146225704	12:54224498:G:GAA
ENSG00000139572	ENSG00000156510	-1	1	rs146225704	rs79755767
ENSG00000139572	ENSG00000157445	1	1	rs146225704	rs147371771
ENSG00000139572	ENSG00000158578	-1	1	rs146225704	rs368905536
ENSG00000139572	ENSG00000158856	-1	1	rs146225704	rs79755767
ENSG00000139572	ENSG00000159346	-1	1	rs146225704	rs79755767
ENSG00000139572	ENSG00000161040	-1	1	rs146225704	rs79755767
ENSG00000139572	ENSG00000162923	-1	1	rs146225704	rs150158762
ENSG00000139572	ENSG00000163902	-1	1	rs146225704	rs368905536
ENSG00000139572	ENSG00000164068	1	1	rs146225704	rs147371771
ENSG00000139572	ENSG00000165092	-1	1	rs146225704	rs79880068
ENSG00000139572	ENSG00000165795	1	1	rs146225704	rs79880068
ENSG00000139572	ENSG00000166169	1	1	rs146225704	rs147371771
ENSG00000139572	ENSG00000167468	-1	1	rs146225704	rs150158762
ENSG00000139572	ENSG00000167880	1	1	rs146225704	rs150926693
ENSG00000139572	ENSG00000167992	1	1	rs146225704	rs147371771
ENSG00000139572	ENSG00000167994	1	1	rs146225704	rs79755767
ENSG00000139572	ENSG00000168477	-1	1	rs146225704	rs79755767
ENSG00000139572	ENSG00000169083	-1	1	rs146225704	rs368905536
ENSG00000139572	ENSG00000170558	-1	1	rs146225704	rs79755767
ENSG00000139572	ENSG00000171840	-1	1	rs146225704	rs150158762
ENSG00000139572	ENSG00000172037	-1	1	rs146225704	rs79755767
ENSG00000139572	ENSG00000173868	1	1	rs146225704	rs147371771
ENSG00000139572	ENSG00000176170	-1	1	rs146225704	rs79880068
ENSG00000139572	ENSG00000178297	1	1	rs146225704	rs147371771
ENSG00000139572	ENSG00000178719	1	1	rs146225704	rs79755767
ENSG00000139572	ENSG00000179542	-1	1	rs146225704	rs79880068
ENSG00000139572	ENSG00000179921	1	1	rs146225704	rs147371771
ENSG00000139572	ENSG00000180537	-1	1	rs146225704	rs147371771
ENSG00000139572	ENSG00000180628	-1	1	rs146225704	rs79755767
ENSG00000139572	ENSG00000181218	1	1	rs146225704	rs146225704
ENSG00000139572	ENSG00000181788	-1	1	rs146225704	rs79755767
ENSG00000139572	ENSG00000182512	-1	1	rs146225704	rs79755767
ENSG00000139572	ENSG00000184428	1	1	rs146225704	rs368905536
ENSG00000139572	ENSG00000184489	-1	1	rs146225704	rs79880068
ENSG00000139572	ENSG00000185198	1	1	rs146225704	rs79880068
ENSG00000139572	ENSG00000185305	-1	1	rs10876556	rs12827788
ENSG00000139572	ENSG00000186654	1	1	rs146225704	rs150926693
ENSG00000139572	ENSG00000186716	1	1	rs146225704	rs147371771
ENSG00000139572	ENSG00000186998	-1	1	rs146225704	12:54224498:G:GAA
ENSG00000139572	ENSG00000187017	-1	1	rs146225704	rs79755767
ENSG00000139572	ENSG00000196188	1	1	rs146225704	rs79755767
ENSG00000139572	ENSG00000196961	1	1	rs146225704	12:54224498:G:GAA
ENSG00000139572	ENSG00000197721	-1	1	rs146225704	rs79755767
ENSG00000139572	ENSG00000198336	-1	1	rs146225704	rs79755767
ENSG00000139572	ENSG00000198520	1	1	rs146225704	rs146225704
ENSG00000139572	ENSG00000198858	-1	1	rs146225704	rs79755767
ENSG00000139572	ENSG00000198959	1	1	rs146225704	rs79755767
ENSG00000139572	ENSG00000204010	-1	1	rs146225704	rs79755767
ENSG00000139572	ENSG00000204424	1	1	rs10876556	rs10534532
ENSG00000139572	ENSG00000204613	1	1	rs146225704	rs79755767
ENSG00000139572	ENSG00000211898	-1	1	rs146225704	rs368905536
ENSG00000139572	ENSG00000249992	-1	1	rs146225704	rs79755767
ENSG00000139572	ENSG00000251442	-1	1	rs146225704	rs146225704
ENSG00000139572	ENSG00000256269	1	1	rs146225704	rs869045003
ENSG00000139572	ENSG00000271303	-1	1	rs146225704	12:54224498:G:GAA
ENSG00000139620	ENSG00000067798	-1	1	rs7962323	rs2732443
ENSG00000139620	ENSG00000068024	-1	1	rs7962323	rs7962323
ENSG00000139620	ENSG00000086504	1	1	rs7962323	rs901964
ENSG00000139620	ENSG00000101846	-1	1	rs7962323	rs397791015
ENSG00000139620	ENSG00000108244	-1	1	rs7962323	rs2450988
ENSG00000139620	ENSG00000128512	1	1	rs7962323	rs2732471
ENSG00000139620	ENSG00000134152	-1	1	rs7962323	rs397791015
ENSG00000139620	ENSG00000136828	-1	1	rs7962323	rs397791015
ENSG00000139620	ENSG00000136999	-1	1	rs7962323	rs2450988
ENSG00000139620	ENSG00000141429	-1	1	rs7962323	rs2732443
ENSG00000139620	ENSG00000142208	-1	1	rs7962323	rs1489111
ENSG00000139620	ENSG00000161040	-1	1	rs7962323	rs397791015
ENSG00000139620	ENSG00000163393	-1	1	rs7962323	rs1489111
ENSG00000139620	ENSG00000174718	-1	1	rs7962323	rs2634699
ENSG00000139620	ENSG00000177125	-1	1	rs7962323	rs1489111
ENSG00000139620	ENSG00000179104	-1	1	rs7962323	rs397791015
ENSG00000139620	ENSG00000186205	-1	1	rs7962323	rs901964
ENSG00000139620	ENSG00000188158	-1	1	rs7962323	rs2932106
ENSG00000139620	ENSG00000188921	-1	1	rs7962323	rs2932106
ENSG00000139620	ENSG00000230257	-1	1	rs7962323	rs397791015
ENSG00000139620	ENSG00000248309	-1	1	rs7962323	rs2932106
ENSG00000139620	ENSG00000254789	-1	1	rs7962323	rs2932107
ENSG00000139625	ENSG00000090674	-1	1	rs57408986	rs2272002
ENSG00000139626	ENSG00000007541	1	1	rs150926693	rs146225704
ENSG00000139626	ENSG00000010327	-1	1	rs150926693	rs368905536
ENSG00000139626	ENSG00000011028	1	1	rs150926693	rs147371771
ENSG00000139626	ENSG00000014914	1	1	rs150926693	rs368905536
ENSG00000139626	ENSG00000022840	-1	1	rs150926693	rs79755767
ENSG00000139626	ENSG00000068878	-1	1	rs150926693	rs146225704
ENSG00000139626	ENSG00000068971	-1	1	rs150926693	rs79755767
ENSG00000139626	ENSG00000073921	-1	1	rs150926693	rs79880068
ENSG00000139626	ENSG00000076770	-1	1	rs150926693	rs146225704
ENSG00000139626	ENSG00000079459	1	1	rs150926693	rs368905536
ENSG00000139626	ENSG00000081189	-1	1	rs150926693	rs79880068
ENSG00000139626	ENSG00000082397	1	1	rs150926693	rs146225704
ENSG00000139626	ENSG00000087086	-1	1	rs150926693	rs79755767
ENSG00000139626	ENSG00000088992	1	1	rs150926693	rs146225704
ENSG00000139626	ENSG00000090013	1	1	rs150926693	rs869045003
ENSG00000139626	ENSG00000095321	1	1	rs150926693	rs79755767
ENSG00000139626	ENSG00000100095	1	1	rs150926693	rs79755767
ENSG00000139626	ENSG00000100325	1	1	rs150926693	rs146225704
ENSG00000139626	ENSG00000100678	1	1	rs150926693	rs79755767
ENSG00000139626	ENSG00000103342	-1	1	rs150926693	rs79755767
ENSG00000139626	ENSG00000104522	1	1	rs150926693	rs79755767
ENSG00000139626	ENSG00000104904	-1	1	rs150926693	rs147371771
ENSG00000139626	ENSG00000105518	-1	1	rs150926693	rs368905536
ENSG00000139626	ENSG00000105610	1	1	rs150926693	rs150926693
ENSG00000139626	ENSG00000106268	1	1	rs150926693	rs146225704
ENSG00000139626	ENSG00000107521	-1	1	rs150926693	rs79755767
ENSG00000139626	ENSG00000115758	-1	1	rs150926693	rs147371771
ENSG00000139626	ENSG00000119326	-1	1	rs150926693	rs150926693
ENSG00000139626	ENSG00000119636	-1	1	rs150926693	rs79755767
ENSG00000139626	ENSG00000119681	1	1	rs150926693	rs146225704
ENSG00000139626	ENSG00000120708	-1	1	rs150926693	rs79880068
ENSG00000139626	ENSG00000121297	-1	1	rs150926693	rs79880068
ENSG00000139626	ENSG00000123091	-1	1	rs150926693	rs79755767
ENSG00000139626	ENSG00000125818	1	1	rs150926693	rs79755767
ENSG00000139626	ENSG00000130300	1	1	rs150926693	rs150926693
ENSG00000139626	ENSG00000130830	-1	1	rs150926693	rs147371771
ENSG00000139626	ENSG00000133069	1	1	rs150926693	rs147371771
ENSG00000139626	ENSG00000133216	-1	1	rs150926693	rs79880068
ENSG00000139626	ENSG00000133816	1	1	rs150926693	rs79880068
ENSG00000139626	ENSG00000136732	1	1	rs150926693	rs147371771
ENSG00000139626	ENSG00000136840	1	1	rs150926693	rs147371771
ENSG00000139626	ENSG00000136842	-1	1	rs150926693	rs147371771
ENSG00000139626	ENSG00000136938	-1	1	rs150926693	rs146225704
ENSG00000139626	ENSG00000137267	-1	1	rs150926693	rs79755767
ENSG00000139626	ENSG00000137807	-1	1	rs150926693	rs79755767
ENSG00000139626	ENSG00000138798	1	1	rs150926693	rs368905536
ENSG00000139626	ENSG00000143321	-1	1	rs150926693	rs368905536
ENSG00000139626	ENSG00000143595	1	1	rs150926693	rs368905536
ENSG00000139626	ENSG00000144407	-1	1	rs150926693	rs79755767
ENSG00000139626	ENSG00000144659	1	1	rs150926693	rs368905536
ENSG00000139626	ENSG00000145354	-1	1	rs150926693	rs79755767
ENSG00000139626	ENSG00000145741	1	1	rs150926693	rs146225704
ENSG00000139626	ENSG00000147394	-1	1	rs150926693	rs146225704
ENSG00000139626	ENSG00000148288	1	1	rs150926693	rs79880068
ENSG00000139626	ENSG00000149212	-1	1	rs150926693	rs368905536
ENSG00000139626	ENSG00000149260	1	1	rs150926693	rs79755767
ENSG00000139626	ENSG00000149657	-1	1	rs150926693	rs79755767
ENSG00000139626	ENSG00000154328	1	1	rs150926693	12:54224498:G:GAA
ENSG00000139626	ENSG00000156510	-1	1	rs150926693	rs79755767
ENSG00000139626	ENSG00000157445	1	1	rs150926693	rs147371771
ENSG00000139626	ENSG00000158578	-1	1	rs150926693	rs368905536
ENSG00000139626	ENSG00000158856	-1	1	rs150926693	rs79755767
ENSG00000139626	ENSG00000159346	-1	1	rs150926693	rs79755767
ENSG00000139626	ENSG00000161040	-1	1	rs150926693	rs79755767
ENSG00000139626	ENSG00000163902	-1	1	rs150926693	rs368905536
ENSG00000139626	ENSG00000164068	1	1	rs150926693	rs147371771
ENSG00000139626	ENSG00000165092	-1	1	rs150926693	rs79880068
ENSG00000139626	ENSG00000165795	1	1	rs150926693	rs79880068
ENSG00000139626	ENSG00000166169	1	1	rs150926693	rs147371771
ENSG00000139626	ENSG00000167880	1	1	rs150926693	rs150926693
ENSG00000139626	ENSG00000167992	1	1	rs150926693	rs147371771
ENSG00000139626	ENSG00000167994	1	1	rs150926693	rs79755767
ENSG00000139626	ENSG00000168477	-1	1	rs150926693	rs79755767
ENSG00000139626	ENSG00000169083	-1	1	rs150926693	rs368905536
ENSG00000139626	ENSG00000170558	-1	1	rs150926693	rs79755767
ENSG00000139626	ENSG00000172037	-1	1	rs150926693	rs79755767
ENSG00000139626	ENSG00000173868	1	1	rs150926693	rs147371771
ENSG00000139626	ENSG00000176170	-1	1	rs150926693	rs79880068
ENSG00000139626	ENSG00000178297	1	1	rs150926693	rs147371771
ENSG00000139626	ENSG00000178719	1	1	rs150926693	rs79755767
ENSG00000139626	ENSG00000179542	-1	1	rs150926693	rs79880068
ENSG00000139626	ENSG00000179921	1	1	rs150926693	rs147371771
ENSG00000139626	ENSG00000180537	-1	1	rs150926693	rs147371771
ENSG00000139626	ENSG00000180628	-1	1	rs150926693	rs79755767
ENSG00000139626	ENSG00000181218	1	1	rs150926693	rs146225704
ENSG00000139626	ENSG00000181788	-1	1	rs150926693	rs79755767
ENSG00000139626	ENSG00000182512	-1	1	rs150926693	rs79755767
ENSG00000139626	ENSG00000184428	1	1	rs150926693	rs368905536
ENSG00000139626	ENSG00000184489	-1	1	rs150926693	rs79880068
ENSG00000139626	ENSG00000185198	1	1	rs150926693	rs79880068
ENSG00000139626	ENSG00000186654	1	1	rs150926693	rs150926693
ENSG00000139626	ENSG00000186716	1	1	rs150926693	rs147371771
ENSG00000139626	ENSG00000186998	-1	1	rs150926693	12:54224498:G:GAA
ENSG00000139626	ENSG00000187017	-1	1	rs150926693	rs79755767
ENSG00000139626	ENSG00000196188	1	1	rs150926693	rs79755767
ENSG00000139626	ENSG00000196961	1	1	rs150926693	12:54224498:G:GAA
ENSG00000139626	ENSG00000197721	-1	1	rs150926693	rs79755767
ENSG00000139626	ENSG00000198336	-1	1	rs150926693	rs79755767
ENSG00000139626	ENSG00000198520	1	1	rs150926693	rs146225704
ENSG00000139626	ENSG00000198858	-1	1	rs150926693	rs79755767
ENSG00000139626	ENSG00000198959	1	1	rs150926693	rs79755767
ENSG00000139626	ENSG00000204010	-1	1	rs150926693	rs79755767
ENSG00000139626	ENSG00000204613	1	1	rs150926693	rs79755767
ENSG00000139626	ENSG00000211898	-1	1	rs150926693	rs368905536
ENSG00000139626	ENSG00000249992	-1	1	rs150926693	rs79755767
ENSG00000139626	ENSG00000251442	-1	1	rs150926693	rs146225704
ENSG00000139626	ENSG00000256269	1	1	rs150926693	rs869045003
ENSG00000139626	ENSG00000271303	-1	1	rs150926693	12:54224498:G:GAA
ENSG00000139636	ENSG00000163435	-1	1	rs7969967	rs34070757
ENSG00000139645	ENSG00000088827	1	1	rs12820118	rs550969933
ENSG00000139645	ENSG00000111331	1	1	rs12820118	rs112718114
ENSG00000139645	ENSG00000111335	1	1	rs12820118	rs550969933
ENSG00000139645	ENSG00000137965	1	1	rs12820118	rs550969933
ENSG00000139645	ENSG00000165949	1	1	rs12820118	rs35144144
ENSG00000139645	ENSG00000184979	1	1	rs12820118	rs550969933
ENSG00000139746	ENSG00000133858	1	1	rs17185717	rs61966633
ENSG00000139746	ENSG00000159199	1	1	rs17185717	rs9574421
ENSG00000139880	ENSG00000017483	-1	1	rs113107529	rs8013143
ENSG00000139880	ENSG00000057757	-1	1	rs113107529	rs11339398
ENSG00000139880	ENSG00000095321	-1	1	rs113107529	rs778913022
ENSG00000139880	ENSG00000095932	-1	1	rs113107529	rs941718
ENSG00000139880	ENSG00000100558	1	1	rs113107529	rs113525195
ENSG00000139880	ENSG00000108309	1	1	rs113107529	rs941718
ENSG00000139880	ENSG00000119681	-1	1	rs113107529	rs7147308
ENSG00000139880	ENSG00000119782	-1	1	rs113107529	rs778913022
ENSG00000139880	ENSG00000130300	-1	1	rs113107529	rs7147308
ENSG00000139880	ENSG00000137198	1	1	rs113107529	rs113525195
ENSG00000139880	ENSG00000148341	-1	1	rs113107529	rs941718
ENSG00000139880	ENSG00000148908	-1	1	rs113107529	rs941718
ENSG00000139880	ENSG00000179914	-1	1	rs113107529	rs113107529
ENSG00000139880	ENSG00000187017	1	1	rs113107529	rs7147308
ENSG00000139880	ENSG00000187244	-1	1	rs113107529	rs8013143
ENSG00000139880	ENSG00000196188	-1	1	rs113107529	rs113107529
ENSG00000139880	ENSG00000198892	-1	1	rs113107529	rs113107529
ENSG00000139880	ENSG00000204815	-1	1	rs113107529	rs7147308
ENSG00000139880	ENSG00000213088	-1	1	rs113107529	rs941718
ENSG00000139899	ENSG00000013306	1	1	rs1956905	rs10143703
ENSG00000139899	ENSG00000042753	-1	1	rs1956905	rs1956905
ENSG00000139899	ENSG00000060138	-1	1	rs1956905	rs5025771
ENSG00000139899	ENSG00000067365	-1	1	rs1956905	rs2255591
ENSG00000139899	ENSG00000083845	-1	1	rs17795094	rs7154785
ENSG00000139899	ENSG00000087086	-1	1	rs1956905	rs2255591
ENSG00000139899	ENSG00000088992	-1	1	rs1956905	rs1956905
ENSG00000139899	ENSG00000089009	-1	1	rs17795094	rs7154785
ENSG00000139899	ENSG00000090013	-1	1	rs1956905	rs2255591
ENSG00000139899	ENSG00000100325	-1	1	rs1956905	rs4344657
ENSG00000139899	ENSG00000104529	-1	1	rs17795094	rs7154785
ENSG00000139899	ENSG00000104904	-1	1	rs1956905	rs2255591
ENSG00000139899	ENSG00000105193	-1	1	rs17795094	rs7154785
ENSG00000139899	ENSG00000111790	-1	1	rs1956905	rs2255591
ENSG00000139899	ENSG00000112306	-1	1	rs1956905	rs2273629
ENSG00000139899	ENSG00000114784	-1	1	rs1956905	rs7143804
ENSG00000139899	ENSG00000116251	-1	1	rs17795094	rs7154785
ENSG00000139899	ENSG00000119681	-1	1	rs1956905	rs4982912
ENSG00000139899	ENSG00000122026	-1	1	rs1956905	rs4982912
ENSG00000139899	ENSG00000122034	-1	1	rs1956905	rs2255591
ENSG00000139899	ENSG00000122406	-1	1	rs17795094	rs7154785
ENSG00000139899	ENSG00000125534	-1	1	rs1956905	rs1956905
ENSG00000139899	ENSG00000131143	-1	1	rs17795094	rs3825588
ENSG00000139899	ENSG00000136003	-1	1	rs1956905	rs4344657
ENSG00000139899	ENSG00000136842	-1	1	rs1956905	rs1956905
ENSG00000139899	ENSG00000136942	-1	1	rs17795094	rs7154785
ENSG00000139899	ENSG00000137154	-1	1	rs17795094	rs7154785
ENSG00000139899	ENSG00000141759	-1	1	rs1956905	rs2273629
ENSG00000139899	ENSG00000142534	-1	1	rs17795094	rs7154785
ENSG00000139899	ENSG00000143164	-1	1	rs1956905	rs2255591
ENSG00000139899	ENSG00000144713	-1	1	rs17795094	rs7154785
ENSG00000139899	ENSG00000149809	-1	1	rs1956905	rs4982912
ENSG00000139899	ENSG00000158856	1	1	rs1956905	rs2273629
ENSG00000139899	ENSG00000161016	-1	1	rs17795094	rs3825588
ENSG00000139899	ENSG00000162244	-1	1	rs17795094	rs7154785
ENSG00000139899	ENSG00000162599	-1	1	rs1956905	rs1956905
ENSG00000139899	ENSG00000167526	-1	1	rs17795094	rs7154785
ENSG00000139899	ENSG00000168785	-1	1	rs1956905	rs4982912
ENSG00000139899	ENSG00000169877	1	1	rs1956905	rs2273629
ENSG00000139899	ENSG00000170180	-1	1	rs1956905	rs5025771
ENSG00000139899	ENSG00000171863	-1	1	rs17795094	rs3825588
ENSG00000139899	ENSG00000172331	1	1	rs1956905	rs4982912
ENSG00000139899	ENSG00000173812	-1	1	rs17795094	rs17795094
ENSG00000139899	ENSG00000173868	-1	1	rs1956905	rs5025771
ENSG00000139899	ENSG00000174748	-1	1	rs17795094	rs7154785
ENSG00000139899	ENSG00000177830	-1	1	rs1956905	rs1956905
ENSG00000139899	ENSG00000179914	-1	1	rs1956905	rs2273631
ENSG00000139899	ENSG00000180354	-1	1	rs1956905	rs4982912
ENSG00000139899	ENSG00000196188	-1	1	rs1956905	rs2273630
ENSG00000139899	ENSG00000197721	-1	1	rs1956905	rs2273629
ENSG00000139899	ENSG00000197756	-1	1	rs17795094	rs7154785
ENSG00000139899	ENSG00000197958	-1	1	rs1956905	rs5025771
ENSG00000139899	ENSG00000198034	-1	1	rs17795094	rs7154785
ENSG00000139899	ENSG00000198755	-1	1	rs17795094	rs7154785
ENSG00000139899	ENSG00000198876	1	1	rs1956905	rs4982912
ENSG00000139899	ENSG00000213442	-1	1	rs17795094	rs7154785
ENSG00000139899	ENSG00000213866	-1	1	rs1956905	rs4982912
ENSG00000139899	ENSG00000224861	-1	1	rs1956905	rs5025771
ENSG00000139899	ENSG00000230979	-1	1	rs17795094	rs7154785
ENSG00000139899	ENSG00000231167	-1	1	rs1956905	rs2273629
ENSG00000139899	ENSG00000235552	-1	1	rs17795094	rs7154785
ENSG00000139899	ENSG00000243199	-1	1	rs17795094	rs7154785
ENSG00000139977	ENSG00000008441	1	1	rs11158159	rs11158159
ENSG00000139977	ENSG00000056097	-1	1	rs11158159	rs11158159
ENSG00000139977	ENSG00000059728	-1	1	rs11158159	rs11158159
ENSG00000139977	ENSG00000073331	1	1	rs11158159	rs11158159
ENSG00000139977	ENSG00000077157	-1	1	rs11158159	rs11158159
ENSG00000139977	ENSG00000079805	1	1	rs11158159	rs11158159
ENSG00000139977	ENSG00000087157	1	1	rs11158159	rs11158159
ENSG00000139977	ENSG00000089505	-1	1	rs11158159	rs11158159
ENSG00000139977	ENSG00000100985	-1	1	rs11158159	rs11158159
ENSG00000139977	ENSG00000102897	-1	1	rs11158159	rs11158159
ENSG00000139977	ENSG00000110047	-1	1	rs11158159	rs11158159
ENSG00000139977	ENSG00000110315	-1	1	rs11158159	rs11158159
ENSG00000139977	ENSG00000110344	-1	1	rs11158159	rs11158159
ENSG00000139977	ENSG00000114268	1	1	rs11158159	rs11158159
ENSG00000139977	ENSG00000116741	-1	1	rs11158159	rs11158159
ENSG00000139977	ENSG00000120709	1	1	rs11158159	rs11158159
ENSG00000139977	ENSG00000123700	1	1	rs11158159	rs11158159
ENSG00000139977	ENSG00000125510	-1	1	rs11158159	rs11158159
ENSG00000139977	ENSG00000132965	-1	1	rs11158159	rs11158159
ENSG00000139977	ENSG00000133318	-1	1	rs1818360	rs4901780
ENSG00000139977	ENSG00000133742	1	1	rs11158159	rs11158159
ENSG00000139977	ENSG00000134602	-1	1	rs11158159	rs11158159
ENSG00000139977	ENSG00000136929	1	1	rs11158159	rs11158159
ENSG00000139977	ENSG00000139890	1	1	rs11158159	rs11158159
ENSG00000139977	ENSG00000140332	-1	1	rs11158159	rs11158159
ENSG00000139977	ENSG00000143878	-1	1	rs11158159	rs11158159
ENSG00000139977	ENSG00000144655	1	1	rs11158159	rs11158159
ENSG00000139977	ENSG00000145491	-1	1	rs11158159	rs11158159
ENSG00000139977	ENSG00000150403	-1	1	rs11158159	rs11158159
ENSG00000139977	ENSG00000157800	-1	1	rs11158159	rs11158159
ENSG00000139977	ENSG00000158517	-1	1	rs11158159	rs11158159
ENSG00000139977	ENSG00000160446	-1	1	rs11158159	rs11158159
ENSG00000139977	ENSG00000171608	-1	1	rs11158159	rs11158159
ENSG00000139977	ENSG00000172331	1	1	rs11158159	rs11158159
ENSG00000139977	ENSG00000179299	1	1	rs11158159	rs11158159
ENSG00000139977	ENSG00000182487	-1	1	rs11158159	rs11158159
ENSG00000139977	ENSG00000185896	-1	1	rs11158159	rs11158159
ENSG00000139977	ENSG00000189067	-1	1	rs11158159	rs11158159
ENSG00000139977	ENSG00000203710	-1	1	rs11158159	rs11158159
ENSG00000139977	ENSG00000204131	-1	1	rs11158159	rs11158159
ENSG00000139977	ENSG00000244617	1	1	rs11158159	rs11158159
ENSG00000139977	ENSG00000253729	1	1	rs11158159	rs11158159
ENSG00000139977	ENSG00000257335	-1	1	rs11158159	rs11158159
ENSG00000140044	ENSG00000258227	-1	1	rs1474503	rs113661747
ENSG00000140319	ENSG00000129351	1	1	rs7321	rs2898984
ENSG00000140319	ENSG00000259719	1	1	rs4770	rs72731415
ENSG00000140332	ENSG00000057704	-1	1	rs9788746	rs9788746
ENSG00000140332	ENSG00000077157	-1	1	rs9788746	rs35375331
ENSG00000140332	ENSG00000081320	-1	1	rs9788746	rs9788746
ENSG00000140332	ENSG00000100985	-1	1	rs9788746	rs9788746
ENSG00000140332	ENSG00000102096	-1	1	rs9788746	rs11072116
ENSG00000140332	ENSG00000102265	-1	1	rs9788746	rs35375331
ENSG00000140332	ENSG00000106603	-1	1	rs9788746	rs9788746
ENSG00000140332	ENSG00000106829	-1	1	rs9788746	rs9788746
ENSG00000140332	ENSG00000111729	1	1	rs9788746	rs9788746
ENSG00000140332	ENSG00000112715	-1	1	rs9788746	rs35375331
ENSG00000140332	ENSG00000123700	1	1	rs9788746	rs35375331
ENSG00000140332	ENSG00000125538	1	1	rs9788746	rs9788746
ENSG00000140332	ENSG00000126759	-1	1	rs9788746	rs9788746
ENSG00000140332	ENSG00000126822	-1	1	rs9788746	rs9788746
ENSG00000140332	ENSG00000136630	-1	1	rs9788746	rs35375331
ENSG00000140332	ENSG00000136689	-1	1	rs9788746	rs35375331
ENSG00000140332	ENSG00000137414	-1	1	rs9788746	rs9788746
ENSG00000140332	ENSG00000138411	-1	1	rs9788746	rs9788746
ENSG00000140332	ENSG00000140455	-1	1	rs9788746	rs9788746
ENSG00000140332	ENSG00000140563	-1	1	rs9788746	rs35375331
ENSG00000140332	ENSG00000140932	-1	1	rs9788746	rs9788746
ENSG00000140332	ENSG00000145491	-1	1	rs9788746	rs9788746
ENSG00000140332	ENSG00000157800	-1	1	rs9788746	rs9788746
ENSG00000140332	ENSG00000158517	-1	1	rs9788746	rs9788746
ENSG00000140332	ENSG00000164715	-1	1	rs9788746	rs9788746
ENSG00000140332	ENSG00000165178	-1	1	rs9788746	rs11072116
ENSG00000140332	ENSG00000171608	-1	1	rs9788746	rs11072116
ENSG00000140332	ENSG00000183307	-1	1	rs9788746	rs9788746
ENSG00000140332	ENSG00000189067	-1	1	rs9788746	rs11072116
ENSG00000140332	ENSG00000196562	-1	1	rs9788746	rs9788746
ENSG00000140332	ENSG00000204131	-1	1	rs9788746	rs9788746
ENSG00000140332	ENSG00000217555	-1	1	rs9788746	rs35375331
ENSG00000140332	ENSG00000266094	-1	1	rs9788746	rs9788746
ENSG00000140379	ENSG00000002586	1	1	rs8026767	rs58966963
ENSG00000140379	ENSG00000006576	-1	1	rs8026767	rs62025493
ENSG00000140379	ENSG00000020577	-1	1	rs8026767	rs1138358
ENSG00000140379	ENSG00000028277	-1	1	rs8026767	rs76648483
ENSG00000140379	ENSG00000030582	1	1	rs8026767	rs67760360
ENSG00000140379	ENSG00000036565	-1	1	rs8026767	rs146807490
ENSG00000140379	ENSG00000038427	1	1	rs8026767	rs146807490
ENSG00000140379	ENSG00000061918	-1	1	rs8026767	rs62025493
ENSG00000140379	ENSG00000067225	1	1	rs8026767	rs11632488
ENSG00000140379	ENSG00000069849	-1	1	rs8026767	rs7180804
ENSG00000140379	ENSG00000075151	1	1	rs8026767	rs11632488
ENSG00000140379	ENSG00000077585	-1	1	rs8026767	rs147934515
ENSG00000140379	ENSG00000082397	-1	1	rs8026767	rs76648483
ENSG00000140379	ENSG00000090621	-1	1	rs8026767	rs76648483
ENSG00000140379	ENSG00000100077	-1	1	rs8026767	rs3826007
ENSG00000140379	ENSG00000100292	-1	1	rs8026767	rs3826007
ENSG00000140379	ENSG00000101346	-1	1	rs8026767	rs16971626
ENSG00000140379	ENSG00000101773	-1	1	rs8026767	rs11632488
ENSG00000140379	ENSG00000102316	-1	1	rs8026767	rs76648483
ENSG00000140379	ENSG00000103522	-1	1	rs8026767	rs3826007
ENSG00000140379	ENSG00000104081	-1	1	rs8026767	rs76648483
ENSG00000140379	ENSG00000104974	-1	1	rs8026767	rs1138358
ENSG00000140379	ENSG00000105223	1	1	rs8026767	rs8025805
ENSG00000140379	ENSG00000105374	1	1	rs8026767	rs8026803
ENSG00000140379	ENSG00000106341	-1	1	rs8026767	rs3826007
ENSG00000140379	ENSG00000107736	-1	1	rs8026767	rs3826007
ENSG00000140379	ENSG00000107954	-1	1	rs8026767	rs3826007
ENSG00000140379	ENSG00000108798	-1	1	rs8026767	rs146807490
ENSG00000140379	ENSG00000108950	-1	1	rs8026767	rs8026803
ENSG00000140379	ENSG00000109103	-1	1	rs8026767	rs11632488
ENSG00000140379	ENSG00000110077	1	1	rs8026767	rs3826007
ENSG00000140379	ENSG00000110079	-1	1	rs8026767	rs11632488
ENSG00000140379	ENSG00000113231	-1	1	rs8026767	rs67760360
ENSG00000140379	ENSG00000113555	-1	1	rs8026767	rs7180804
ENSG00000140379	ENSG00000115165	-1	1	rs8026767	rs67760360
ENSG00000140379	ENSG00000115318	-1	1	rs8026767	rs1138358
ENSG00000140379	ENSG00000119403	-1	1	rs8026767	rs3826007
ENSG00000140379	ENSG00000120008	-1	1	rs8026767	rs8026803
ENSG00000140379	ENSG00000120738	1	1	rs8026767	rs201385724
ENSG00000140379	ENSG00000120802	-1	1	rs8026767	rs8025805
ENSG00000140379	ENSG00000120949	-1	1	rs8026767	rs3826007
ENSG00000140379	ENSG00000121316	1	1	rs8026767	rs7180804
ENSG00000140379	ENSG00000121807	1	1	rs8026767	rs11632488
ENSG00000140379	ENSG00000123358	-1	1	rs8026767	rs7180804
ENSG00000140379	ENSG00000123685	-1	1	rs8026767	rs147934515
ENSG00000140379	ENSG00000124762	-1	1	rs8026767	rs3826007
ENSG00000140379	ENSG00000125730	-1	1	rs8026767	rs146807490
ENSG00000140379	ENSG00000125898	-1	1	rs8026767	rs3826007
ENSG00000140379	ENSG00000126003	-1	1	rs8026767	rs3826007
ENSG00000140379	ENSG00000126458	-1	1	rs8026767	rs3826007
ENSG00000140379	ENSG00000129757	-1	1	rs8026767	rs3826007
ENSG00000140379	ENSG00000130147	1	1	rs8026767	rs11632488
ENSG00000140379	ENSG00000130340	-1	1	rs8026767	rs7180804
ENSG00000140379	ENSG00000131378	-1	1	rs8026767	rs3826007
ENSG00000140379	ENSG00000131398	-1	1	rs8026767	rs3826007
ENSG00000140379	ENSG00000131979	-1	1	rs8026767	rs3826007
ENSG00000140379	ENSG00000132122	-1	1	rs8026767	rs16971619
ENSG00000140379	ENSG00000132185	1	1	rs8026767	rs3826007
ENSG00000140379	ENSG00000132334	1	1	rs8026767	rs8026803
ENSG00000140379	ENSG00000132744	-1	1	rs8026767	rs11632488
ENSG00000140379	ENSG00000133661	-1	1	rs8026767	rs3826007
ENSG00000140379	ENSG00000134046	-1	1	rs8026767	rs7180804
ENSG00000140379	ENSG00000134256	-1	1	rs8026767	rs1138358
ENSG00000140379	ENSG00000134531	1	1	rs8026767	rs3826007
ENSG00000140379	ENSG00000135218	1	1	rs8026767	rs8026803
ENSG00000140379	ENSG00000136193	-1	1	rs8026767	rs76648483
ENSG00000140379	ENSG00000137393	-1	1	rs8026767	rs8026803
ENSG00000140379	ENSG00000137441	1	1	rs8026767	rs146807490
ENSG00000140379	ENSG00000137486	-1	1	rs8026767	rs3826007
ENSG00000140379	ENSG00000137757	-1	1	rs8026767	rs11632488
ENSG00000140379	ENSG00000138166	-1	1	rs8026767	rs146807490
ENSG00000140379	ENSG00000139193	-1	1	rs8026767	rs1987102
ENSG00000140379	ENSG00000141540	-1	1	rs8026767	rs3826007
ENSG00000140379	ENSG00000142168	-1	1	rs8026767	rs146807490
ENSG00000140379	ENSG00000144791	-1	1	rs8026767	rs67760360
ENSG00000140379	ENSG00000144802	-1	1	rs8026767	rs146807490
ENSG00000140379	ENSG00000145685	1	1	rs8026767	rs67760360
ENSG00000140379	ENSG00000147119	-1	1	rs8026767	rs67760360
ENSG00000140379	ENSG00000148737	-1	1	rs8026767	rs3826007
ENSG00000140379	ENSG00000149577	-1	1	rs8026767	rs8026803
ENSG00000140379	ENSG00000149591	-1	1	rs8026767	rs7180804
ENSG00000140379	ENSG00000151491	-1	1	rs8026767	rs147934515
ENSG00000140379	ENSG00000152503	-1	1	rs8026767	rs76648483
ENSG00000140379	ENSG00000152672	-1	1	rs8026767	rs7180804
ENSG00000140379	ENSG00000152818	-1	1	rs8026767	rs8026803
ENSG00000140379	ENSG00000153885	-1	1	rs8026767	rs76648483
ENSG00000140379	ENSG00000154447	-1	1	rs8026767	rs7180804
ENSG00000140379	ENSG00000155366	-1	1	rs8026767	rs62025493
ENSG00000140379	ENSG00000156113	-1	1	rs8026767	rs146807490
ENSG00000140379	ENSG00000157240	-1	1	rs8026767	rs8026803
ENSG00000140379	ENSG00000157827	-1	1	rs8026767	rs3826007
ENSG00000140379	ENSG00000158186	-1	1	rs8026767	rs67760360
ENSG00000140379	ENSG00000158473	1	1	rs8026767	rs147934515
ENSG00000140379	ENSG00000159713	-1	1	rs8026767	rs62025493
ENSG00000140379	ENSG00000159788	-1	1	rs8026767	rs3826007
ENSG00000140379	ENSG00000162745	-1	1	rs8026767	rs76648483
ENSG00000140379	ENSG00000162772	-1	1	rs8026767	rs3826007
ENSG00000140379	ENSG00000162783	-1	1	rs8026767	rs3826007
ENSG00000140379	ENSG00000162804	-1	1	rs8026767	rs11632488
ENSG00000140379	ENSG00000163629	-1	1	rs8026767	rs76648483
ENSG00000140379	ENSG00000164116	-1	1	rs8026767	rs76648483
ENSG00000140379	ENSG00000164975	-1	1	rs8026767	rs76648483
ENSG00000140379	ENSG00000165140	1	1	rs8026767	rs3826007
ENSG00000140379	ENSG00000165731	-1	1	rs8026767	rs147934515
ENSG00000140379	ENSG00000166068	-1	1	rs8026767	rs3826007
ENSG00000140379	ENSG00000166165	-1	1	rs8026767	rs3826007
ENSG00000140379	ENSG00000166166	-1	1	rs8026767	rs1987102
ENSG00000140379	ENSG00000166927	-1	1	rs8026767	rs3826007
ENSG00000140379	ENSG00000166928	-1	1	rs8026767	rs3826007
ENSG00000140379	ENSG00000167083	-1	1	rs8026767	rs8025805
ENSG00000140379	ENSG00000167779	-1	1	rs8026767	rs7177355
ENSG00000140379	ENSG00000169896	1	1	rs8026767	rs62025493
ENSG00000140379	ENSG00000170873	-1	1	rs8026767	rs3826007
ENSG00000140379	ENSG00000170899	-1	1	rs8026767	rs147934515
ENSG00000140379	ENSG00000171798	-1	1	rs8026767	rs3826007
ENSG00000140379	ENSG00000171812	1	1	rs8026767	rs3826007
ENSG00000140379	ENSG00000171813	-1	1	rs8026767	rs3826007
ENSG00000140379	ENSG00000171954	-1	1	rs8026767	rs3826007
ENSG00000140379	ENSG00000172164	1	1	rs8026767	rs76648483
ENSG00000140379	ENSG00000174791	-1	1	rs8026767	rs146807490
ENSG00000140379	ENSG00000174837	-1	1	rs8026767	rs67760360
ENSG00000140379	ENSG00000175040	-1	1	rs8026767	rs67760360
ENSG00000140379	ENSG00000175294	1	1	rs8026767	rs3826007
ENSG00000140379	ENSG00000175445	-1	1	rs8026767	rs147934515
ENSG00000140379	ENSG00000175505	-1	1	rs8026767	rs76648483
ENSG00000140379	ENSG00000177614	-1	1	rs8026767	rs67760360
ENSG00000140379	ENSG00000178695	1	1	rs8026767	rs76648483
ENSG00000140379	ENSG00000179604	-1	1	rs8026767	rs3826007
ENSG00000140379	ENSG00000179921	-1	1	rs8026767	rs11632488
ENSG00000140379	ENSG00000180155	-1	1	rs8026767	rs3826007
ENSG00000140379	ENSG00000180644	1	1	rs8026767	rs62025493
ENSG00000140379	ENSG00000182578	-1	1	rs8026767	rs3826007
ENSG00000140379	ENSG00000182853	-1	1	rs8026767	rs3826007
ENSG00000140379	ENSG00000183779	-1	1	rs8026767	rs3826007
ENSG00000140379	ENSG00000184489	-1	1	rs8026767	rs146807490
ENSG00000140379	ENSG00000184828	-1	1	rs8026767	rs146807490
ENSG00000140379	ENSG00000185624	1	1	rs8026767	rs8026803
ENSG00000140379	ENSG00000186480	-1	1	rs8026767	rs3826007
ENSG00000140379	ENSG00000187109	-1	1	rs8026767	rs3826007
ENSG00000140379	ENSG00000188290	-1	1	rs8026767	rs3826007
ENSG00000140379	ENSG00000196576	-1	1	rs8026767	rs62025493
ENSG00000140379	ENSG00000196839	-1	1	rs8026767	rs11632488
ENSG00000140379	ENSG00000196961	-1	1	rs8026767	rs62025493
ENSG00000140379	ENSG00000197353	-1	1	rs8026767	rs3826007
ENSG00000140379	ENSG00000197747	1	1	rs8026767	rs3826007
ENSG00000140379	ENSG00000198520	1	1	rs8026767	rs62025493
ENSG00000140379	ENSG00000198879	-1	1	rs8026767	rs3826007
ENSG00000140379	ENSG00000203747	-1	1	rs8026767	rs3826007
ENSG00000140379	ENSG00000204472	-1	1	rs8026767	rs58966963
ENSG00000140379	ENSG00000204482	-1	1	rs8026767	rs67760360
ENSG00000140379	ENSG00000204634	-1	1	rs8026767	rs7180804
ENSG00000140379	ENSG00000204882	-1	1	rs8026767	rs146807490
ENSG00000140379	ENSG00000205336	1	1	rs8026767	rs76648483
ENSG00000140379	ENSG00000213889	-1	1	rs8026767	rs146807490
ENSG00000140379	ENSG00000215458	-1	1	rs8026767	rs3826007
ENSG00000140379	ENSG00000224397	-1	1	rs8026767	rs146807490
ENSG00000140379	ENSG00000226321	-1	1	rs8026767	rs3826007
ENSG00000140379	ENSG00000233038	-1	1	rs8026767	rs16971619
ENSG00000140379	ENSG00000233392	-1	1	rs8026767	rs3826007
ENSG00000140379	ENSG00000235217	-1	1	rs8026767	rs3826007
ENSG00000140379	ENSG00000243710	-1	1	rs8026767	rs147934515
ENSG00000140379	ENSG00000246731	-1	1	rs8026767	rs67760360
ENSG00000140379	ENSG00000250274	-1	1	rs8026767	rs3826007
ENSG00000140379	ENSG00000251692	-1	1	rs8026767	rs67760360
ENSG00000140379	ENSG00000253522	-1	1	rs8026767	rs3826007
ENSG00000140379	ENSG00000255587	1	1	rs8026767	rs3826007
ENSG00000140379	ENSG00000257923	-1	1	rs8026767	rs1138357
ENSG00000140379	ENSG00000258732	-1	1	rs8026767	rs67760360
ENSG00000140379	ENSG00000259225	-1	1	rs8026767	rs146807490
ENSG00000140379	ENSG00000260228	-1	1	rs8026767	rs7177355
ENSG00000140379	ENSG00000261222	-1	1	rs8026767	rs146807490
ENSG00000140379	ENSG00000261655	-1	1	rs8026767	rs3826007
ENSG00000140396	ENSG00000011198	1	1	rs71517440	rs7008415
ENSG00000140396	ENSG00000071967	-1	1	rs71517440	8:70403848:C:CCCTCCTCCT
ENSG00000140396	ENSG00000107736	1	1	rs71517440	rs2979633
ENSG00000140396	ENSG00000109046	1	1	rs71517440	rs2926715
ENSG00000140396	ENSG00000134905	1	1	rs71517440	rs5892229
ENSG00000140396	ENSG00000135083	1	1	rs71517440	rs6472517
ENSG00000140396	ENSG00000141401	-1	1	rs71517440	rs7017499
ENSG00000140396	ENSG00000158470	1	1	rs71517440	rs6472517
ENSG00000140396	ENSG00000162551	1	1	rs71517440	rs2977980
ENSG00000140396	ENSG00000165140	1	1	rs71517440	rs201905693
ENSG00000140396	ENSG00000197409	-1	1	rs71517440	rs2979633
ENSG00000140396	ENSG00000224397	1	1	rs71517440	rs5892229
ENSG00000140396	ENSG00000233038	1	1	rs71517440	rs59708103
ENSG00000140416	ENSG00000041353	-1	1	rs72744764	rs72744763
ENSG00000140416	ENSG00000071051	1	1	rs28711906	rs201288831
ENSG00000140416	ENSG00000108960	-1	1	rs28711906	rs28711906
ENSG00000140416	ENSG00000148908	-1	1	rs28711906	rs28711906
ENSG00000140416	ENSG00000169313	1	1	rs28711906	rs9672557
ENSG00000140416	ENSG00000169704	-1	1	rs28711906	rs11311509
ENSG00000140416	ENSG00000175324	1	1	rs28711906	rs9672557
ENSG00000140416	ENSG00000180914	1	1	rs28711906	rs9672557
ENSG00000140416	ENSG00000185630	-1	1	rs28711906	rs11311509
ENSG00000140416	ENSG00000228474	1	1	rs28711906	rs201288831
ENSG00000140416	ENSG00000229754	1	1	rs28711906	rs201288831
ENSG00000140416	ENSG00000261253	1	1	rs28711906	rs11311509
ENSG00000140470	ENSG00000083223	1	1	15:100594070:T:C	rs12441485
ENSG00000140470	ENSG00000123700	-1	1	15:100594070:T:C	rs4965679
ENSG00000140470	ENSG00000137757	-1	1	15:100594070:T:C	rs2411840
ENSG00000140470	ENSG00000169439	-1	1	15:100594070:T:C	rs2411840
ENSG00000140470	ENSG00000173559	1	1	15:100594070:T:C	rs12441485
ENSG00000140548	ENSG00000014914	-1	1	rs71461827	rs552139108
ENSG00000140548	ENSG00000076944	-1	1	rs2970359	rs2970359
ENSG00000140548	ENSG00000108551	1	1	rs2970359	rs2939850
ENSG00000140548	ENSG00000133027	1	1	rs2970359	rs2970359
ENSG00000140548	ENSG00000139970	-1	1	rs71461827	rs771297921
ENSG00000140548	ENSG00000141447	-1	1	rs16943819	rs74038806
ENSG00000140548	ENSG00000149357	1	1	rs2970359	rs551590429
ENSG00000140548	ENSG00000163803	-1	1	rs16943819	rs28602231
ENSG00000140548	ENSG00000165490	-1	1	rs71461827	rs71461827
ENSG00000140575	ENSG00000143933	1	1	rs2074585	rs2074585
ENSG00000140575	ENSG00000160014	1	1	rs2074585	rs2074585
ENSG00000140575	ENSG00000198668	1	1	rs2074585	rs113071601
ENSG00000140678	ENSG00000120896	1	1	rs79258792	16:31271392:T:G
ENSG00000140691	ENSG00000112679	1	1	rs200312586	rs17641608
ENSG00000140807	ENSG00000113448	1	1	rs9934775	rs11644259
ENSG00000140807	ENSG00000114423	1	1	rs9934775	rs11644259
ENSG00000140807	ENSG00000174946	1	1	rs9934775	rs9930290
ENSG00000140836	ENSG00000101773	-1	1	rs62052404	rs397855244
ENSG00000140848	ENSG00000026950	-1	1	rs11644125	rs11644125
ENSG00000140848	ENSG00000066117	-1	1	rs11644125	rs11644125
ENSG00000140848	ENSG00000104133	-1	1	rs11644125	rs11644125
ENSG00000140848	ENSG00000111801	-1	1	rs11644125	rs11644125
ENSG00000140848	ENSG00000112763	-1	1	rs11644125	rs11644125
ENSG00000140848	ENSG00000124508	-1	1	rs11644125	rs11644125
ENSG00000140848	ENSG00000124549	-1	1	rs11644125	rs11644125
ENSG00000140848	ENSG00000166710	-1	1	rs11644125	rs11644125
ENSG00000140848	ENSG00000168394	-1	1	rs11644125	rs11644125
ENSG00000140848	ENSG00000182952	-1	1	rs11644125	rs11644125
ENSG00000140848	ENSG00000204261	-1	1	rs11644125	rs11644125
ENSG00000140848	ENSG00000204267	-1	1	rs11644125	rs11644125
ENSG00000140848	ENSG00000204525	-1	1	rs11644125	rs11644125
ENSG00000140848	ENSG00000204592	-1	1	rs11644125	rs11644125
ENSG00000140848	ENSG00000204642	-1	1	rs11644125	rs11644125
ENSG00000140848	ENSG00000206337	-1	1	rs11644125	rs11644125
ENSG00000140848	ENSG00000206503	-1	1	rs11644125	rs11644125
ENSG00000140848	ENSG00000223865	-1	1	rs11644125	rs11644125
ENSG00000140848	ENSG00000225864	-1	1	rs11644125	rs11644125
ENSG00000140848	ENSG00000227766	-1	1	rs11644125	rs11644125
ENSG00000140848	ENSG00000234745	-1	1	rs11644125	rs11644125
ENSG00000140848	ENSG00000240065	-1	1	rs11644125	rs11644125
ENSG00000140853	ENSG00000026950	1	1	rs150348	rs150348
ENSG00000140853	ENSG00000111801	1	1	rs150348	rs154045
ENSG00000140853	ENSG00000112763	1	1	rs150348	rs150348
ENSG00000140853	ENSG00000124508	1	1	rs150348	rs43216
ENSG00000140853	ENSG00000166340	1	1	rs821470	rs821470
ENSG00000140853	ENSG00000168394	1	1	rs150348	rs150348
ENSG00000140853	ENSG00000182952	1	1	rs150348	rs154045
ENSG00000140853	ENSG00000197561	1	1	rs289754	rs291040
ENSG00000140853	ENSG00000204592	1	1	rs150348	rs150348
ENSG00000140853	ENSG00000204642	1	1	rs150348	rs154045
ENSG00000140853	ENSG00000206337	1	1	rs150348	rs150348
ENSG00000140853	ENSG00000225864	1	1	rs150348	rs154045
ENSG00000140968	ENSG00000004399	-1	1	rs1915035	rs908989
ENSG00000140968	ENSG00000005022	1	1	rs9927316	rs750875374
ENSG00000140968	ENSG00000007237	-1	1	rs1915035	rs7202624
ENSG00000140968	ENSG00000010322	-1	1	rs9927316	rs11450740
ENSG00000140968	ENSG00000012124	-1	1	rs9927316	rs750875374
ENSG00000140968	ENSG00000031081	1	1	rs9927316	rs9933582
ENSG00000140968	ENSG00000035720	-1	1	rs9927316	rs750875374
ENSG00000140968	ENSG00000055130	1	1	rs9927316	rs750875374
ENSG00000140968	ENSG00000090530	1	1	rs9927316	rs750875374
ENSG00000140968	ENSG00000100095	1	1	rs9927316	rs750875374
ENSG00000140968	ENSG00000100721	-1	1	rs9927316	rs750875374
ENSG00000140968	ENSG00000101220	1	1	rs1915035	rs7203487
ENSG00000140968	ENSG00000104093	-1	1	rs9927316	rs750875374
ENSG00000140968	ENSG00000104814	1	1	rs9927316	rs750875374
ENSG00000140968	ENSG00000104921	-1	1	rs9927316	rs750875374
ENSG00000140968	ENSG00000105369	-1	1	rs1915035	rs2176777
ENSG00000140968	ENSG00000106605	-1	1	rs9927316	rs750875374
ENSG00000140968	ENSG00000107282	1	1	rs9927316	rs750875374
ENSG00000140968	ENSG00000108091	1	1	rs9927316	rs2139492
ENSG00000140968	ENSG00000108639	1	1	rs9927316	rs13330176
ENSG00000140968	ENSG00000110108	1	1	rs9927316	rs750875374
ENSG00000140968	ENSG00000110955	1	1	rs1915035	rs908989
ENSG00000140968	ENSG00000111144	-1	1	rs9927316	rs9939427
ENSG00000140968	ENSG00000112414	1	1	rs9927316	rs750875374
ENSG00000140968	ENSG00000114923	1	1	rs9927316	rs750875374
ENSG00000140968	ENSG00000117984	-1	1	rs9927316	rs750875374
ENSG00000140968	ENSG00000119457	1	1	rs144009594	rs144009594
ENSG00000140968	ENSG00000120802	-1	1	rs9927316	rs9927316
ENSG00000140968	ENSG00000121064	-1	1	rs9927316	rs750875374
ENSG00000140968	ENSG00000121297	-1	1	rs9927316	rs750875374
ENSG00000140968	ENSG00000122025	1	1	rs9927316	rs750875374
ENSG00000140968	ENSG00000123685	1	1	rs9927316	rs750875374
ENSG00000140968	ENSG00000125457	1	1	rs9927316	rs11450740
ENSG00000140968	ENSG00000125733	1	1	rs9927316	rs9939427
ENSG00000140968	ENSG00000125869	1	1	rs9927316	rs11450740
ENSG00000140968	ENSG00000127838	-1	1	rs1915035	rs908989
ENSG00000140968	ENSG00000128268	-1	1	rs144009594	rs144009594
ENSG00000140968	ENSG00000129116	-1	1	rs9927316	rs11450740
ENSG00000140968	ENSG00000130147	1	1	rs9927316	rs750875374
ENSG00000140968	ENSG00000131401	1	1	rs9927316	rs750875374
ENSG00000140968	ENSG00000132514	-1	1	rs144009594	rs144009594
ENSG00000140968	ENSG00000134531	-1	1	rs144009594	rs144009594
ENSG00000140968	ENSG00000134769	1	1	rs9927316	rs750875374
ENSG00000140968	ENSG00000135862	1	1	rs144009594	rs144009594
ENSG00000140968	ENSG00000136052	1	1	rs9927316	rs9927316
ENSG00000140968	ENSG00000137474	-1	1	rs9927316	rs13330176
ENSG00000140968	ENSG00000138061	-1	1	rs9927316	rs750875374
ENSG00000140968	ENSG00000143179	1	1	rs1915035	rs908989
ENSG00000140968	ENSG00000146192	1	1	rs9927316	rs750875374
ENSG00000140968	ENSG00000147883	-1	1	rs9927316	rs750875374
ENSG00000140968	ENSG00000153563	1	1	rs9927316	rs11450740
ENSG00000140968	ENSG00000155366	-1	1	rs144009594	rs144009594
ENSG00000140968	ENSG00000155846	1	1	rs1915035	rs1915035
ENSG00000140968	ENSG00000155962	1	1	rs9927316	rs750875374
ENSG00000140968	ENSG00000155974	1	1	rs9927316	rs750875374
ENSG00000140968	ENSG00000158186	1	1	rs9927316	rs750875374
ENSG00000140968	ENSG00000158481	1	1	rs9927316	rs750875374
