## Supplementary tables for "*Trans*-eQTLs reveal the architecture of human gene regulatory networks" (part 35 of 38)

### Sheet: Table S7 (continued)
Colocalized cis-eGene–trans-eGene pairs with harmonized effect directions. This table lists all gene pairs identified through colocalization analysis, filtered to include only those where all colocalizing credible sets (CSs) exhibit consistent effect directions. Columns include: Cis-Gene: Gene located near the associated variant (cis-eGene). Trans-Gene: Gene regulated in trans by the same variant (trans-eGene). Direction: Harmonized direction of effect (upregulation or downregulation). Nr of credible sets affecting both cis and trans: Number of colocalizing credible sets shared between cis- and trans-genes. Cis-eQTL variants: Variants associated with expression of the cis-gene. Trans-eQTL variants in strong LD with cis-eQTL variants: Trans-eQTL variants colocalizing to, and in strong linkage disequilibrium with cis-eQTL variants. LD between cis-eQTL variants: Pairwise linkage disequilibrium among cis-eQTL variants.
ENSG00000140968	ENSG00000158714	1	1	rs9927316	rs750875374
ENSG00000140968	ENSG00000159788	1	1	rs1915035	rs1915035
ENSG00000140968	ENSG00000162104	-1	1	rs9927316	rs9927316
ENSG00000140968	ENSG00000163534	-1	1	rs9927316	rs750875374
ENSG00000140968	ENSG00000163624	1	1	rs9927316	rs13330176
ENSG00000140968	ENSG00000165457	1	1	rs9927316	rs12232384
ENSG00000140968	ENSG00000165490	1	1	rs9927316	rs9939427
ENSG00000140968	ENSG00000165795	1	1	rs9927316	rs750875374
ENSG00000140968	ENSG00000165959	-1	1	rs1915035	rs908989
ENSG00000140968	ENSG00000166033	-1	1	rs9927316	rs750875374
ENSG00000140968	ENSG00000166411	1	1	rs1915035	rs7202624
ENSG00000140968	ENSG00000166428	1	1	rs9927316	rs750875374
ENSG00000140968	ENSG00000167600	1	1	rs9927316	rs750875374
ENSG00000140968	ENSG00000167601	1	1	rs9927316	rs750875374
ENSG00000140968	ENSG00000168913	1	1	rs9927316	rs750875374
ENSG00000140968	ENSG00000171992	-1	1	rs144009594	rs144009594
ENSG00000140968	ENSG00000173369	1	1	rs1915035	rs1915035
ENSG00000140968	ENSG00000175294	-1	1	rs9927316	rs9927316
ENSG00000140968	ENSG00000178175	1	1	rs9927316	rs750875374
ENSG00000140968	ENSG00000181982	-1	1	rs1915035	rs7202624
ENSG00000140968	ENSG00000187164	1	1	rs9927316	rs9927316
ENSG00000140968	ENSG00000196126	1	1	rs9927316	rs2139492
ENSG00000140968	ENSG00000196218	1	1	rs9927316	rs750875374
ENSG00000140968	ENSG00000196735	1	1	rs9927316	rs9927316
ENSG00000140968	ENSG00000197506	-1	1	rs1915035	rs7202624
ENSG00000140968	ENSG00000198142	-1	1	rs9927316	rs750875374
ENSG00000140968	ENSG00000204103	-1	1	rs9927316	rs750875374
ENSG00000140968	ENSG00000204257	1	1	rs9927316	rs750875374
ENSG00000140968	ENSG00000205056	-1	1	rs1915035	rs7202624
ENSG00000140968	ENSG00000211898	-1	1	rs9927316	rs750875374
ENSG00000140968	ENSG00000213694	-1	1	rs9927316	rs750875374
ENSG00000140968	ENSG00000226777	-1	1	rs9927316	rs750875374
ENSG00000140968	ENSG00000234184	-1	1	rs144009594	rs144009594
ENSG00000140968	ENSG00000236901	-1	1	rs9927316	rs750875374
ENSG00000140968	ENSG00000240671	-1	1	rs9927316	rs9933582
ENSG00000140968	ENSG00000242574	1	1	rs9927316	rs750875374
ENSG00000140968	ENSG00000261269	1	1	rs9927316	rs750875374
ENSG00000140990	ENSG00000164885	-1	1	rs344362	rs1742401
ENSG00000140993	ENSG00000022556	-1	1	rs17611866	rs62034712
ENSG00000140993	ENSG00000030582	-1	1	rs17611866	rs12325187
ENSG00000140993	ENSG00000079263	1	1	rs17611866	rs17611827
ENSG00000140993	ENSG00000083814	1	1	rs17611866	rs7195571
ENSG00000140993	ENSG00000105136	1	1	rs17611866	16:3315733:C:T
ENSG00000140993	ENSG00000107957	1	1	rs17611866	rs12325187
ENSG00000140993	ENSG00000121417	1	1	rs17611866	rs757108
ENSG00000140993	ENSG00000124459	1	1	rs17611866	rs62034711
ENSG00000140993	ENSG00000125945	1	1	rs17611866	rs17611866
ENSG00000140993	ENSG00000131845	1	1	rs17611866	rs757108
ENSG00000140993	ENSG00000136870	1	1	rs17611866	rs7185015
ENSG00000140993	ENSG00000158201	1	1	rs17611866	rs17611866
ENSG00000140993	ENSG00000159885	1	1	rs17611866	rs7500738
ENSG00000140993	ENSG00000167380	1	1	rs17611866	rs17136317
ENSG00000140993	ENSG00000169740	1	1	rs17611866	rs188761
ENSG00000140993	ENSG00000169981	1	1	rs17611866	rs17136317
ENSG00000140993	ENSG00000171649	1	1	rs17611866	rs17611866
ENSG00000140993	ENSG00000171817	-1	1	rs224215	rs224215
ENSG00000140993	ENSG00000171970	1	1	rs17611866	rs8054928
ENSG00000140993	ENSG00000175395	1	1	rs17611866	rs186371
ENSG00000140993	ENSG00000176222	1	1	rs17611866	rs17611866
ENSG00000140993	ENSG00000186272	1	1	rs17611866	rs72774497
ENSG00000140993	ENSG00000186448	1	1	rs17611866	rs224220
ENSG00000140993	ENSG00000189042	-1	1	rs17611866	rs17684522
ENSG00000140993	ENSG00000189134	1	1	rs17611866	rs781700389
ENSG00000140993	ENSG00000189369	1	1	rs17611866	rs377392203
ENSG00000140993	ENSG00000196263	-1	1	rs17611866	rs146122318
ENSG00000140993	ENSG00000196437	-1	1	rs17611866	rs12325636
ENSG00000140993	ENSG00000196646	1	1	rs17611866	rs72774497
ENSG00000140993	ENSG00000196724	1	1	rs17611866	rs186371
ENSG00000140993	ENSG00000196757	1	1	rs17611866	rs17611866
ENSG00000140993	ENSG00000197044	1	1	rs17611866	rs34213037
ENSG00000140993	ENSG00000197054	1	1	rs17611866	rs7195571
ENSG00000140993	ENSG00000197128	1	1	rs17611866	rs17136317
ENSG00000140993	ENSG00000197863	-1	1	rs17611866	rs17136317
ENSG00000140993	ENSG00000197933	1	1	rs17611866	rs7185015
ENSG00000140993	ENSG00000203644	-1	1	rs17611866	rs417929
ENSG00000140993	ENSG00000204920	1	1	rs17611866	rs17611866
ENSG00000140993	ENSG00000213185	-1	1	rs17611866	rs8054928
ENSG00000140993	ENSG00000221909	1	1	rs17611866	rs188760
ENSG00000140993	ENSG00000226314	1	1	rs17611866	rs17611866
ENSG00000140993	ENSG00000267058	1	1	rs17611866	rs17611866
ENSG00000140993	ENSG00000267680	1	1	rs17611866	rs17611827
ENSG00000140993	ENSG00000272077	1	1	rs17611866	rs17136317
ENSG00000140995	ENSG00000108352	-1	1	rs34101249	rs34101249
ENSG00000140995	ENSG00000139890	-1	1	rs34101249	rs34101249
ENSG00000141002	ENSG00000120051	1	1	rs2099105	rs2099105
ENSG00000141027	ENSG00000002834	-1	1	rs74267027	rs2324306
ENSG00000141027	ENSG00000004660	-1	1	rs74267027	rs35821817
ENSG00000141027	ENSG00000010818	-1	1	rs74267027	rs15739
ENSG00000141027	ENSG00000012124	-1	1	rs74267027	rs1421197166
ENSG00000141027	ENSG00000012232	-1	1	rs74267027	rs35285920
ENSG00000141027	ENSG00000012822	1	1	rs74267027	rs71353786
ENSG00000141027	ENSG00000014257	1	1	rs74267027	rs1328331935
ENSG00000141027	ENSG00000027697	-1	1	rs74267027	rs7210990
ENSG00000141027	ENSG00000033100	1	1	rs74267027	rs2109262
ENSG00000141027	ENSG00000047410	1	1	rs34419344	rs178791
ENSG00000141027	ENSG00000051620	1	1	rs74267027	rs35578509
ENSG00000141027	ENSG00000054179	1	1	rs74267027	rs368003761
ENSG00000141027	ENSG00000058799	1	1	rs74267027	17:16232768:T:TAA
ENSG00000141027	ENSG00000058866	1	1	rs74267027	rs796831317
ENSG00000141027	ENSG00000065243	1	1	rs74267027	rs368003761
ENSG00000141027	ENSG00000067369	1	1	rs74267027	rs78088594
ENSG00000141027	ENSG00000068366	-1	1	rs74267027	rs397827577
ENSG00000141027	ENSG00000068831	-1	1	rs74267027	rs12948905
ENSG00000141027	ENSG00000069399	-1	1	rs74267027	rs35821817
ENSG00000141027	ENSG00000070413	-1	1	rs34419344	rs146597373
ENSG00000141027	ENSG00000070501	1	1	rs34419344	rs35799415
ENSG00000141027	ENSG00000072121	1	1	rs74267027	rs1296995035
ENSG00000141027	ENSG00000072952	-1	1	rs74267027	rs368003761
ENSG00000141027	ENSG00000077420	-1	1	rs74267027	rs12150564
ENSG00000141027	ENSG00000077684	1	1	rs74267027	rs1328331935
ENSG00000141027	ENSG00000078804	-1	1	rs74267027	rs12150564
ENSG00000141027	ENSG00000086062	-1	1	rs74267027	rs7210990
ENSG00000141027	ENSG00000086288	1	1	rs74267027	rs1328331935
ENSG00000141027	ENSG00000087253	1	1	rs74267027	rs368003761
ENSG00000141027	ENSG00000087338	1	1	rs74267027	rs1296995035
ENSG00000141027	ENSG00000095951	-1	1	rs74267027	rs9909022
ENSG00000141027	ENSG00000099985	-1	1	rs74267027	rs74267027
ENSG00000141027	ENSG00000100292	-1	1	rs74267027	rs71353786
ENSG00000141027	ENSG00000100307	1	1	rs74267027	rs11868284
ENSG00000141027	ENSG00000100365	-1	1	rs74267027	rs796831317
ENSG00000141027	ENSG00000100605	1	1	rs34419344	rs178817
ENSG00000141027	ENSG00000100647	-1	1	rs74267027	rs66540057
ENSG00000141027	ENSG00000100888	1	1	rs74267027	rs796831317
ENSG00000141027	ENSG00000100985	-1	1	rs34419344	rs1972503
ENSG00000141027	ENSG00000101084	-1	1	rs34419344	rs178790
ENSG00000141027	ENSG00000101150	-1	1	rs74267027	rs35458445
ENSG00000141027	ENSG00000101474	1	1	rs74267027	rs368003761
ENSG00000141027	ENSG00000101577	-1	1	rs74267027	rs35285920
ENSG00000141027	ENSG00000101849	-1	1	rs74267027	rs9909022
ENSG00000141027	ENSG00000102034	-1	1	rs74267027	rs9910148
ENSG00000141027	ENSG00000102172	1	1	rs74267027	rs66540057
ENSG00000141027	ENSG00000102445	-1	1	rs74267027	rs12150564
ENSG00000141027	ENSG00000102710	1	1	rs34419344	17:16167859:C:CAAA
ENSG00000141027	ENSG00000103540	1	1	rs34419344	rs1202894988
ENSG00000141027	ENSG00000104142	1	1	rs74267027	rs1296995035
ENSG00000141027	ENSG00000105229	1	1	rs74267027	rs71353786
ENSG00000141027	ENSG00000105722	-1	1	rs74267027	rs11653650
ENSG00000141027	ENSG00000105835	-1	1	rs74267027	rs368003761
ENSG00000141027	ENSG00000105948	-1	1	rs74267027	rs1296995035
ENSG00000141027	ENSG00000107341	-1	1	rs74267027	rs12150564
ENSG00000141027	ENSG00000107862	1	1	rs34419344	rs71150275
ENSG00000141027	ENSG00000108932	-1	1	rs74267027	rs35285920
ENSG00000141027	ENSG00000109046	-1	1	rs74267027	rs35285920
ENSG00000141027	ENSG00000109103	1	1	rs34419344	rs11650427
ENSG00000141027	ENSG00000110315	-1	1	rs74267027	rs1296995035
ENSG00000141027	ENSG00000110876	-1	1	rs74267027	rs796831317
ENSG00000141027	ENSG00000111859	-1	1	rs74267027	rs9910148
ENSG00000141027	ENSG00000112182	-1	1	rs74267027	rs3785620
ENSG00000141027	ENSG00000112195	-1	1	rs74267027	rs368003761
ENSG00000141027	ENSG00000113749	1	1	rs74267027	rs141385032
ENSG00000141027	ENSG00000113916	-1	1	rs74267027	rs796831317
ENSG00000141027	ENSG00000115317	1	1	rs34419344	rs11078333
ENSG00000141027	ENSG00000115325	1	1	rs74267027	rs398078909
ENSG00000141027	ENSG00000115594	-1	1	rs74267027	rs10852834
ENSG00000141027	ENSG00000116679	-1	1	rs74267027	rs6502498
ENSG00000141027	ENSG00000116991	-1	1	rs74267027	rs1328331935
ENSG00000141027	ENSG00000117335	1	1	rs74267027	rs12945855
ENSG00000141027	ENSG00000118785	-1	1	rs74267027	rs12945855
ENSG00000141027	ENSG00000119900	-1	1	rs74267027	rs62072528
ENSG00000141027	ENSG00000120709	-1	1	rs74267027	rs12150564
ENSG00000141027	ENSG00000122861	1	1	rs74267027	rs9909022
ENSG00000141027	ENSG00000122862	-1	1	rs74267027	rs10852834
ENSG00000141027	ENSG00000123689	-1	1	rs74267027	rs74267027
ENSG00000141027	ENSG00000123983	-1	1	rs74267027	rs4792731
ENSG00000141027	ENSG00000124107	1	1	rs74267027	rs397827577
ENSG00000141027	ENSG00000124731	-1	1	rs74267027	rs7210990
ENSG00000141027	ENSG00000125538	1	1	rs74267027	rs1261620389
ENSG00000141027	ENSG00000125744	-1	1	rs74267027	rs1328331935
ENSG00000141027	ENSG00000125753	-1	1	rs74267027	rs12936529
ENSG00000141027	ENSG00000126759	-1	1	rs74267027	rs796831317
ENSG00000141027	ENSG00000128340	-1	1	rs74267027	rs1296995035
ENSG00000141027	ENSG00000128512	-1	1	rs74267027	rs1261620389
ENSG00000141027	ENSG00000129245	1	1	rs74267027	rs71353786
ENSG00000141027	ENSG00000129657	-1	1	rs74267027	rs35578509
ENSG00000141027	ENSG00000130066	-1	1	rs74267027	rs35504589
ENSG00000141027	ENSG00000130449	-1	1	rs74267027	rs7215071
ENSG00000141027	ENSG00000130598	-1	1	rs74267027	rs35504589
ENSG00000141027	ENSG00000131669	-1	1	rs74267027	rs12150564
ENSG00000141027	ENSG00000132017	1	1	rs74267027	rs141385032
ENSG00000141027	ENSG00000132405	-1	1	rs74267027	rs4792731
ENSG00000141027	ENSG00000133574	-1	1	rs74267027	rs12150564
ENSG00000141027	ENSG00000133800	-1	1	rs74267027	rs9916220
ENSG00000141027	ENSG00000133816	1	1	rs34419344	17:16232768:T:TAA
ENSG00000141027	ENSG00000134107	-1	1	rs74267027	rs1421197166
ENSG00000141027	ENSG00000134109	1	1	rs34419344	rs34172004
ENSG00000141027	ENSG00000134686	-1	1	rs74267027	rs1296995035
ENSG00000141027	ENSG00000134905	-1	1	rs74267027	rs2324306
ENSG00000141027	ENSG00000135083	-1	1	rs74267027	rs74267027
ENSG00000141027	ENSG00000135525	1	1	rs74267027	rs35458445
ENSG00000141027	ENSG00000135912	-1	1	rs74267027	rs35285920
ENSG00000141027	ENSG00000136167	-1	1	rs74267027	rs35504589
ENSG00000141027	ENSG00000136371	-1	1	rs74267027	rs9909022
ENSG00000141027	ENSG00000136560	-1	1	rs74267027	rs9910148
ENSG00000141027	ENSG00000136573	-1	1	rs74267027	rs4792731
ENSG00000141027	ENSG00000136689	-1	1	rs74267027	rs71353786
ENSG00000141027	ENSG00000136869	-1	1	rs34419344	rs71150275
ENSG00000141027	ENSG00000136999	1	1	rs74267027	rs12936529
ENSG00000141027	ENSG00000137171	1	1	rs74267027	rs35504589
ENSG00000141027	ENSG00000137312	-1	1	rs74267027	rs9909022
ENSG00000141027	ENSG00000138411	-1	1	rs74267027	rs11650427
ENSG00000141027	ENSG00000138621	-1	1	rs74267027	rs1421197166
ENSG00000141027	ENSG00000139318	-1	1	rs74267027	rs1261620389
ENSG00000141027	ENSG00000139722	-1	1	rs74267027	rs56326304
ENSG00000141027	ENSG00000140379	-1	1	rs74267027	rs142283954
ENSG00000141027	ENSG00000140455	-1	1	rs74267027	rs1296995035
ENSG00000141027	ENSG00000140854	1	1	rs74267027	rs796831317
ENSG00000141027	ENSG00000141258	1	1	rs74267027	rs74267027
ENSG00000141027	ENSG00000141424	1	1	rs34419344	rs178797
ENSG00000141027	ENSG00000141682	-1	1	rs74267027	rs398078909
ENSG00000141027	ENSG00000142347	-1	1	rs74267027	rs56326304
ENSG00000141027	ENSG00000143815	-1	1	rs74267027	rs7210990
ENSG00000141027	ENSG00000144228	1	1	rs34419344	rs2324144
ENSG00000141027	ENSG00000144711	-1	1	rs74267027	rs1296995035
ENSG00000141027	ENSG00000145901	-1	1	rs74267027	rs1296995035
ENSG00000141027	ENSG00000146112	-1	1	rs74267027	rs3785620
ENSG00000141027	ENSG00000146122	-1	1	rs74267027	rs74267027
ENSG00000141027	ENSG00000147065	-1	1	rs74267027	rs368003761
ENSG00000141027	ENSG00000148180	1	1	rs34419344	rs7215071
ENSG00000141027	ENSG00000148450	-1	1	rs74267027	rs11654658
ENSG00000141027	ENSG00000148926	-1	1	rs34419344	rs11078333
ENSG00000141027	ENSG00000149573	1	1	rs74267027	rs12150564
ENSG00000141027	ENSG00000149930	1	1	rs74267027	rs796831317
ENSG00000141027	ENSG00000151466	1	1	rs34419344	rs71150275
ENSG00000141027	ENSG00000151726	-1	1	rs34419344	rs542246796
ENSG00000141027	ENSG00000151883	-1	1	rs74267027	rs10852834
ENSG00000141027	ENSG00000153207	-1	1	rs74267027	rs35285920
ENSG00000141027	ENSG00000153310	-1	1	rs74267027	rs9910148
ENSG00000141027	ENSG00000154127	1	1	rs74267027	rs35578509
ENSG00000141027	ENSG00000155849	1	1	rs74267027	rs12150564
ENSG00000141027	ENSG00000155926	-1	1	rs74267027	rs4792728
ENSG00000141027	ENSG00000156639	-1	1	rs74267027	rs11650956
ENSG00000141027	ENSG00000156738	-1	1	rs74267027	rs1421197166
ENSG00000141027	ENSG00000156858	1	1	rs74267027	rs9916220
ENSG00000141027	ENSG00000157557	-1	1	rs74267027	rs35821817
ENSG00000141027	ENSG00000158201	1	1	rs74267027	17:16232768:T:TAA
ENSG00000141027	ENSG00000159128	-1	1	rs74267027	rs1328331935
ENSG00000141027	ENSG00000159556	1	1	rs74267027	rs66540057
ENSG00000141027	ENSG00000159588	1	1	rs74267027	rs4792731
ENSG00000141027	ENSG00000160703	1	1	rs74267027	rs368003761
ENSG00000141027	ENSG00000160712	-1	1	rs74267027	rs12150564
ENSG00000141027	ENSG00000160999	1	1	rs34419344	rs149513450
ENSG00000141027	ENSG00000161021	1	1	rs74267027	rs1328331935
ENSG00000141027	ENSG00000162923	-1	1	rs74267027	rs796831317
ENSG00000141027	ENSG00000163083	1	1	rs74267027	rs9910148
ENSG00000141027	ENSG00000163219	1	1	rs34419344	rs542246796
ENSG00000141027	ENSG00000163421	-1	1	rs34419344	rs178659
ENSG00000141027	ENSG00000163568	-1	1	rs74267027	rs3785626
ENSG00000141027	ENSG00000163659	1	1	rs2535613	rs2535613
ENSG00000141027	ENSG00000163739	-1	1	rs74267027	rs368003761
ENSG00000141027	ENSG00000163788	-1	1	rs74267027	rs781453849
ENSG00000141027	ENSG00000164327	-1	1	rs74267027	rs35285920
ENSG00000141027	ENSG00000164674	-1	1	rs74267027	rs12936233
ENSG00000141027	ENSG00000165175	-1	1	rs74267027	rs12150564
ENSG00000141027	ENSG00000165178	-1	1	rs74267027	rs397827577
ENSG00000141027	ENSG00000165699	1	1	rs74267027	rs78088594
ENSG00000141027	ENSG00000165886	1	1	rs74267027	rs368003761
ENSG00000141027	ENSG00000166145	1	1	rs74267027	rs12936233
ENSG00000141027	ENSG00000166478	1	1	rs74267027	rs71353786
ENSG00000141027	ENSG00000167680	-1	1	rs74267027	rs12939078
ENSG00000141027	ENSG00000167874	-1	1	rs34419344	rs57452229
ENSG00000141027	ENSG00000167996	-1	1	rs74267027	rs1261620389
ENSG00000141027	ENSG00000168062	-1	1	rs74267027	rs1328331935
ENSG00000141027	ENSG00000168397	1	1	rs74267027	rs796831317
ENSG00000141027	ENSG00000168995	-1	1	rs74267027	rs35821817
ENSG00000141027	ENSG00000169193	1	1	rs74267027	rs35458445
ENSG00000141027	ENSG00000169375	1	1	rs74267027	rs4792728
ENSG00000141027	ENSG00000169429	-1	1	rs74267027	rs9909022
ENSG00000141027	ENSG00000169554	-1	1	rs74267027	rs796831317
ENSG00000141027	ENSG00000170345	-1	1	rs74267027	rs1328331935
ENSG00000141027	ENSG00000170458	-1	1	rs74267027	rs71353786
ENSG00000141027	ENSG00000170956	1	1	rs74267027	rs9910148
ENSG00000141027	ENSG00000171049	-1	1	rs34419344	rs178816
ENSG00000141027	ENSG00000171115	-1	1	rs74267027	rs1261620389
ENSG00000141027	ENSG00000171862	-1	1	rs74267027	rs1296995035
ENSG00000141027	ENSG00000171940	-1	1	rs74267027	rs1421197166
ENSG00000141027	ENSG00000172367	1	1	rs74267027	rs1421197166
ENSG00000141027	ENSG00000172765	-1	1	rs74267027	rs71353786
ENSG00000141027	ENSG00000173334	-1	1	rs74267027	rs9910148
ENSG00000141027	ENSG00000173559	-1	1	rs74267027	rs368003761
ENSG00000141027	ENSG00000175182	1	1	rs74267027	rs71353786
ENSG00000141027	ENSG00000175711	-1	1	rs74267027	rs1328331935
ENSG00000141027	ENSG00000177105	-1	1	rs74267027	rs1421197166
ENSG00000141027	ENSG00000177565	-1	1	rs74267027	rs12150564
ENSG00000141027	ENSG00000178695	-1	1	rs34419344	17:16232768:T:TAA
ENSG00000141027	ENSG00000178726	1	1	rs34419344	rs35461013
ENSG00000141027	ENSG00000178966	1	1	rs74267027	rs62072528
ENSG00000141027	ENSG00000178996	-1	1	rs74267027	rs10852834
ENSG00000141027	ENSG00000179361	1	1	rs74267027	rs142283954
ENSG00000141027	ENSG00000179604	1	1	rs74267027	rs9909022
ENSG00000141027	ENSG00000180448	-1	1	rs74267027	rs9910148
ENSG00000141027	ENSG00000180509	-1	1	rs74267027	rs71353786
ENSG00000141027	ENSG00000181274	-1	1	rs74267027	rs12936529
ENSG00000141027	ENSG00000181444	-1	1	rs74267027	rs796831317
ENSG00000141027	ENSG00000181631	-1	1	rs74267027	rs9909022
ENSG00000141027	ENSG00000182022	-1	1	rs74267027	rs74267027
ENSG00000141027	ENSG00000182487	-1	1	rs34419344	rs3785631
ENSG00000141027	ENSG00000182885	-1	1	rs74267027	17:16232768:T:TAA
ENSG00000141027	ENSG00000184371	-1	1	rs74267027	rs1261620389
ENSG00000141027	ENSG00000184489	-1	1	rs74267027	rs9909022
ENSG00000141027	ENSG00000184588	-1	1	rs74267027	rs12948905
ENSG00000141027	ENSG00000184922	-1	1	rs74267027	17:16229859:A:ATTT
ENSG00000141027	ENSG00000185000	1	1	rs34419344	17:16167859:C:CAAA
ENSG00000141027	ENSG00000185475	1	1	rs74267027	rs547838558
ENSG00000141027	ENSG00000185650	-1	1	rs74267027	rs368003761
ENSG00000141027	ENSG00000185909	1	1	rs74267027	rs1328331935
ENSG00000141027	ENSG00000186469	-1	1	rs74267027	rs35285920
ENSG00000141027	ENSG00000186529	-1	1	rs74267027	rs7210990
ENSG00000141027	ENSG00000187037	1	1	rs74267027	rs398078909
ENSG00000141027	ENSG00000188897	-1	1	rs74267027	rs781453849
ENSG00000141027	ENSG00000189067	-1	1	rs74267027	rs35504589
ENSG00000141027	ENSG00000196712	-1	1	rs74267027	rs781453849
ENSG00000141027	ENSG00000196781	-1	1	rs74267027	rs1421197166
ENSG00000141027	ENSG00000196923	-1	1	rs74267027	rs1296995035
ENSG00000141027	ENSG00000197562	1	1	rs74267027	rs398078909
ENSG00000141027	ENSG00000198053	-1	1	rs74267027	rs35578509
ENSG00000141027	ENSG00000203644	-1	1	rs34419344	17:16167859:C:CAAA
ENSG00000141027	ENSG00000203999	-1	1	rs74267027	rs9910148
ENSG00000141027	ENSG00000204103	-1	1	rs74267027	rs7210990
ENSG00000141027	ENSG00000214655	1	1	rs74267027	rs12938878
ENSG00000141027	ENSG00000224397	-1	1	rs74267027	rs12150564
ENSG00000141027	ENSG00000228340	-1	1	rs34419344	rs178813
ENSG00000141027	ENSG00000230257	-1	1	rs74267027	rs781453849
ENSG00000141027	ENSG00000238005	-1	1	rs74267027	rs12150564
ENSG00000141027	ENSG00000243927	-1	1	rs74267027	rs368003761
ENSG00000141027	ENSG00000244617	-1	1	rs74267027	rs1421197166
ENSG00000141027	ENSG00000249309	-1	1	rs74267027	17:16229859:A:ATTT
ENSG00000141027	ENSG00000249662	-1	1	rs74267027	rs35285920
ENSG00000141027	ENSG00000250548	-1	1	rs74267027	rs36030857
ENSG00000141027	ENSG00000258819	-1	1	rs74267027	rs11650427
ENSG00000141027	ENSG00000261055	-1	1	rs74267027	rs1296995035
ENSG00000141027	ENSG00000261804	1	1	rs74267027	rs397827577
ENSG00000141027	ENSG00000266094	-1	1	rs74267027	rs3785625
ENSG00000141098	ENSG00000133134	1	1	rs6499132	rs73595580
ENSG00000141098	ENSG00000166265	-1	1	rs6499132	rs9924509
ENSG00000141161	ENSG00000047249	1	1	rs2062115	rs1468856389
ENSG00000141161	ENSG00000154556	-1	1	rs11080324	rs11080326
ENSG00000141258	ENSG00000159433	-1	1	rs2447092	rs2447092
ENSG00000141298	ENSG00000071127	1	1	rs3102559	rs4474741
ENSG00000141298	ENSG00000075624	1	1	rs3102559	rs3115101
ENSG00000141298	ENSG00000184009	1	1	rs3102559	rs2617880
ENSG00000141378	ENSG00000101439	-1	1	rs112860526	rs767704087
ENSG00000141378	ENSG00000114738	-1	1	rs112860526	rs779124380
ENSG00000141378	ENSG00000159189	-1	1	rs112860526	rs73333057
ENSG00000141378	ENSG00000164124	1	1	rs112860526	rs1336404608
ENSG00000141378	ENSG00000176170	1	1	rs112860526	rs34177239
ENSG00000141448	ENSG00000172031	1	1	rs7231291	rs7231291
ENSG00000141456	ENSG00000130433	1	1	rs4346260	rs56124631
ENSG00000141480	ENSG00000130433	-1	1	rs142514812	rs56124631
ENSG00000141510	ENSG00000125726	1	1	rs35850753	rs143094271
ENSG00000141543	ENSG00000100325	1	1	rs2361710	rs8069324
ENSG00000141543	ENSG00000105610	1	1	rs12451471	rs12451471
ENSG00000141543	ENSG00000130300	1	1	rs12451471	rs12451471
ENSG00000141543	ENSG00000167705	-1	1	rs12451471	rs12451471
ENSG00000141543	ENSG00000167994	1	1	rs2361710	rs3071328
ENSG00000141543	ENSG00000172270	1	1	rs12451471	rs12451471
ENSG00000141543	ENSG00000206177	-1	1	rs2361710	rs2361710
ENSG00000141543	ENSG00000214253	-1	1	rs12451471	rs12451471
ENSG00000141543	ENSG00000249992	-1	1	rs2361710	rs8069324
ENSG00000141570	ENSG00000151320	-1	1	rs4476208	rs577496915
ENSG00000141570	ENSG00000168283	-1	1	rs4476208	rs12453969
ENSG00000141577	ENSG00000100485	-1	1	rs4129124	rs11869901
ENSG00000141577	ENSG00000183019	-1	1	rs4129124	17:81174950:C:CAAA
ENSG00000141627	ENSG00000164715	1	1	18:48645283:C:CAAAAAAAAA	18:48645283:C:CAAAAAAAAA
ENSG00000141698	ENSG00000022840	-1	1	rs8071567	rs9914829
ENSG00000141698	ENSG00000117394	-1	1	rs1319763	rs8073219
ENSG00000141698	ENSG00000130821	-1	1	rs8071567	rs9912010
ENSG00000141698	ENSG00000136908	1	1	rs8071567	rs8071567
ENSG00000141698	ENSG00000170315	1	1	rs8071567	rs8071567
ENSG00000141698	ENSG00000171840	1	1	rs8071567	rs8071567
ENSG00000141698	ENSG00000172270	1	1	rs8071567	rs8071567
ENSG00000141698	ENSG00000182512	1	1	rs8071567	rs8071567
ENSG00000141698	ENSG00000184792	1	1	rs8071567	rs8071567
ENSG00000141698	ENSG00000188175	-1	1	rs9916650	rs9908955
ENSG00000141698	ENSG00000197993	-1	1	rs1319763	rs546524502
ENSG00000141698	ENSG00000204010	-1	1	rs1319763	rs9896980
ENSG00000141698	ENSG00000204613	-1	1	rs1319763	rs9896980
ENSG00000141698	ENSG00000256269	-1	1	rs1319763	rs9896980
ENSG00000141736	ENSG00000104490	1	1	rs10628627	rs10628627
ENSG00000141736	ENSG00000180573	-1	1	rs2517951	rs2517957
ENSG00000141759	ENSG00000133794	-1	1	rs56775891	rs34945223
ENSG00000141759	ENSG00000143367	-1	1	rs56775891	rs56775891
ENSG00000141873	ENSG00000125863	-1	1	19:2787834:T:G	19:2803229:C:T
ENSG00000141873	ENSG00000130653	-1	1	19:2787331:G:A	19:2803229:C:T
ENSG00000141873	ENSG00000134109	-1	1	19:2787331:G:A	19:2803229:C:T
ENSG00000141873	ENSG00000149346	-1	1	19:2787331:G:A	19:2803229:C:T
ENSG00000141873	ENSG00000184985	-1	1	19:2787331:G:A	19:2809674:A:G
ENSG00000141985	ENSG00000076770	-1	1	19:4383075:C:T	19:4459150:G:C
ENSG00000141985	ENSG00000108309	1	1	19:4383075:C:T	19:4392521:TCACACACAC:T
ENSG00000141985	ENSG00000119782	-1	1	19:4383075:C:T	19:4403803:T:C
ENSG00000141985	ENSG00000125818	1	1	19:4383075:C:T	19:4413738:C:T
ENSG00000141985	ENSG00000130300	1	1	19:4383075:C:T	19:4411591:G:GA
ENSG00000141985	ENSG00000140403	-1	1	19:4383075:C:T	19:4449413:T:C
ENSG00000141985	ENSG00000156298	-1	1	19:4383075:C:T	19:4394313:G:C
ENSG00000141985	ENSG00000162366	1	1	19:4383075:C:T	19:4459150:G:C
ENSG00000141985	ENSG00000175894	-1	1	19:4383075:C:T	19:4438354:T:TTTTTG
ENSG00000141985	ENSG00000197721	-1	1	19:4383075:C:T	19:4459218:G:A
ENSG00000141985	ENSG00000198959	1	1	19:4383075:C:T	19:4411591:G:GA
ENSG00000141985	ENSG00000204010	1	1	19:4383075:C:T	19:4438354:T:TTTTTG
ENSG00000141985	ENSG00000206177	-1	1	19:4383075:C:T	19:4454003:G:A
ENSG00000141985	ENSG00000233276	1	1	19:4383075:C:T	19:4411591:G:GA
ENSG00000141985	ENSG00000238269	-1	1	19:4383075:C:T	19:4459218:G:A
ENSG00000142065	ENSG00000197157	1	1	rs565789345	19:36332719:G:GTGTCGGGCT
ENSG00000142082	ENSG00000005249	1	1	11:200343:T:C	11:200343:T:C
ENSG00000142082	ENSG00000005961	1	1	11:200343:T:C	11:202856:G:A
ENSG00000142082	ENSG00000010278	1	1	11:200343:T:C	11:184818:T:C
ENSG00000142082	ENSG00000011105	1	1	11:200343:T:C	11:196944:C:T
ENSG00000142082	ENSG00000013016	1	1	11:200343:T:C	11:205889:T:C
ENSG00000142082	ENSG00000035403	1	1	11:200343:T:C	11:196944:C:T
ENSG00000142082	ENSG00000041353	1	1	11:200343:T:C	11:200343:T:C
ENSG00000142082	ENSG00000047648	1	1	11:262930:C:T	11:256976:C:A
ENSG00000142082	ENSG00000049323	1	1	11:200343:T:C	11:217171:C:T
ENSG00000142082	ENSG00000061918	1	1	11:200343:T:C	11:200343:T:C
ENSG00000142082	ENSG00000069535	1	1	11:200343:T:C	11:196944:C:T
ENSG00000142082	ENSG00000072042	1	1	11:200343:T:C	11:196944:C:T
ENSG00000142082	ENSG00000074416	1	1	11:200343:T:C	11:184431:T:C
ENSG00000142082	ENSG00000081377	1	1	11:200343:T:C	11:217171:C:T
ENSG00000142082	ENSG00000082781	1	1	11:200343:T:C	11:200343:T:C
ENSG00000142082	ENSG00000085733	1	1	11:200343:T:C	11:183919:C:A
ENSG00000142082	ENSG00000095303	1	1	11:200343:T:C	11:200343:T:C
ENSG00000142082	ENSG00000095739	-1	1	11:200343:T:C	11:187771:C:A
ENSG00000142082	ENSG00000099256	1	1	11:200343:T:C	11:198062:C:G
ENSG00000142082	ENSG00000101335	1	1	11:200343:T:C	11:225180:G:A
ENSG00000142082	ENSG00000101470	1	1	11:200343:T:C	11:133366:A:G
ENSG00000142082	ENSG00000102362	1	1	11:200343:T:C	11:196944:C:T
ENSG00000142082	ENSG00000102804	-1	1	11:200343:T:C	11:195102:C:T
ENSG00000142082	ENSG00000103184	1	1	11:200343:T:C	11:196944:C:T
ENSG00000142082	ENSG00000103740	1	1	11:200343:T:C	11:192764:G:A
ENSG00000142082	ENSG00000103942	1	1	11:262930:C:T	11:249131:G:A
ENSG00000142082	ENSG00000105507	1	1	11:200343:T:C	11:201584:T:A
ENSG00000142082	ENSG00000105971	-1	1	11:200343:T:C	11:195102:C:T
ENSG00000142082	ENSG00000107438	1	1	11:262930:C:T	11:249573:GGGGAGAGCG:G
ENSG00000142082	ENSG00000108387	1	1	11:200343:T:C	11:187136:C:T
ENSG00000142082	ENSG00000108839	1	1	11:200343:T:C	11:200343:T:C
ENSG00000142082	ENSG00000109572	1	1	11:200343:T:C	11:187136:C:T
ENSG00000142082	ENSG00000110799	1	1	11:200343:T:C	11:201584:T:A
ENSG00000142082	ENSG00000113758	1	1	11:200343:T:C	11:183919:C:A
ENSG00000142082	ENSG00000115290	-1	1	11:200343:T:C	11:196944:C:T
ENSG00000142082	ENSG00000115758	1	1	11:262930:C:T	11:274181:C:A
ENSG00000142082	ENSG00000117155	1	1	11:200343:T:C	11:187743:T:TA
ENSG00000142082	ENSG00000119242	1	1	11:200343:T:C	11:217814:G:T
ENSG00000142082	ENSG00000119862	1	1	11:200343:T:C	11:200343:T:C
ENSG00000142082	ENSG00000120885	1	1	11:200343:T:C	11:205889:T:C
ENSG00000142082	ENSG00000124491	1	1	11:200343:T:C	11:196944:C:T
ENSG00000142082	ENSG00000124635	-1	1	11:200343:T:C	11:192764:G:A
ENSG00000142082	ENSG00000127831	1	1	11:200343:T:C	11:183919:C:A
ENSG00000142082	ENSG00000127920	1	1	11:200343:T:C	11:200343:T:C
ENSG00000142082	ENSG00000128266	1	1	11:200343:T:C	11:201584:T:A
ENSG00000142082	ENSG00000132383	-1	1	11:200343:T:C	11:202856:G:A
ENSG00000142082	ENSG00000132970	1	1	11:200343:T:C	11:195102:C:T
ENSG00000142082	ENSG00000138735	1	1	11:200343:T:C	11:183919:C:A
ENSG00000142082	ENSG00000140479	1	1	11:200343:T:C	11:200343:T:C
ENSG00000142082	ENSG00000140682	1	1	11:200343:T:C	11:201584:T:A
ENSG00000142082	ENSG00000143811	1	1	11:200343:T:C	11:208235:G:A
ENSG00000142082	ENSG00000143995	-1	1	11:200343:T:C	11:196944:C:T
ENSG00000142082	ENSG00000144677	1	1	11:200343:T:C	11:200343:T:C
ENSG00000142082	ENSG00000146859	-1	1	11:200343:T:C	11:242126:GC:G
ENSG00000142082	ENSG00000148426	1	1	11:200343:T:C	11:187136:C:T
ENSG00000142082	ENSG00000149564	1	1	11:200343:T:C	11:208235:G:A
ENSG00000142082	ENSG00000149781	1	1	11:200343:T:C	11:202856:G:A
ENSG00000142082	ENSG00000154146	1	1	11:200343:T:C	11:200343:T:C
ENSG00000142082	ENSG00000156206	1	1	11:200343:T:C	11:201584:T:A
ENSG00000142082	ENSG00000158457	1	1	11:200343:T:C	11:184818:T:C
ENSG00000142082	ENSG00000160190	1	1	11:200343:T:C	11:240754:A:C
ENSG00000142082	ENSG00000161911	1	1	11:200343:T:C	11:200343:T:C
ENSG00000142082	ENSG00000162614	1	1	11:200343:T:C	11:201584:T:A
ENSG00000142082	ENSG00000163359	1	1	11:262930:C:T	11:205889:T:C
ENSG00000142082	ENSG00000163430	1	1	11:200343:T:C	11:192836:A:G
ENSG00000142082	ENSG00000163736	1	1	11:200343:T:C	11:196944:C:T
ENSG00000142082	ENSG00000163737	1	1	11:200343:T:C	11:201584:T:A
ENSG00000142082	ENSG00000164116	1	1	11:200343:T:C	11:201584:T:A
ENSG00000142082	ENSG00000165682	1	1	11:262930:C:T	11:261209:C:T
ENSG00000142082	ENSG00000166091	1	1	11:200343:T:C	11:200343:T:C
ENSG00000142082	ENSG00000166333	1	1	11:200343:T:C	11:202812:G:A
ENSG00000142082	ENSG00000166681	-1	1	11:262930:C:T	11:261209:C:T
ENSG00000142082	ENSG00000167100	1	1	11:200343:T:C	11:212408:C:T
ENSG00000142082	ENSG00000167644	1	1	11:200343:T:C	11:187136:C:T
ENSG00000142082	ENSG00000169129	-1	1	11:200343:T:C	11:187771:C:A
ENSG00000142082	ENSG00000169704	1	1	11:200343:T:C	11:200343:T:C
ENSG00000142082	ENSG00000171611	1	1	11:200343:T:C	11:201584:T:A
ENSG00000142082	ENSG00000172159	-1	1	11:200343:T:C	11:198062:C:G
ENSG00000142082	ENSG00000173210	1	1	11:200343:T:C	11:196944:C:T
ENSG00000142082	ENSG00000174175	1	1	11:200343:T:C	11:196944:C:T
ENSG00000142082	ENSG00000174233	1	1	11:200343:T:C	11:187771:C:A
ENSG00000142082	ENSG00000177119	1	1	11:200343:T:C	11:183919:C:A
ENSG00000142082	ENSG00000180914	-1	1	11:200343:T:C	11:196944:C:T
ENSG00000142082	ENSG00000182093	1	1	11:200343:T:C	11:187771:C:A
ENSG00000142082	ENSG00000183785	1	1	11:200343:T:C	11:200343:T:C
ENSG00000142082	ENSG00000184500	1	1	11:200343:T:C	11:196944:C:T
ENSG00000142082	ENSG00000184702	1	1	11:200343:T:C	11:196944:C:T
ENSG00000142082	ENSG00000185052	1	1	11:200343:T:C	11:196944:C:T
ENSG00000142082	ENSG00000197063	1	1	11:262930:C:T	11:247028:G:A
ENSG00000142082	ENSG00000197122	1	1	11:200343:T:C	11:202856:G:A
ENSG00000142082	ENSG00000197959	1	1	11:200343:T:C	11:217171:C:T
ENSG00000142082	ENSG00000198478	1	1	11:200343:T:C	11:192764:G:A
ENSG00000142082	ENSG00000204323	-1	1	11:262930:C:T	11:270330:A:T
ENSG00000142082	ENSG00000204424	1	1	11:200343:T:C	11:200343:T:C
ENSG00000142082	ENSG00000205038	1	1	11:200343:T:C	11:200343:T:C
ENSG00000142082	ENSG00000227232	-1	1	11:211644:A:G	11:202072:G:A
ENSG00000142082	ENSG00000231437	-1	1	11:200343:T:C	11:191770:C:T
ENSG00000142082	ENSG00000240497	-1	1	11:262930:C:T	11:249573:GGGGAGAGCG:G
ENSG00000142082	ENSG00000260244	1	1	11:200343:T:C	11:187743:T:TA
ENSG00000142082	ENSG00000266401	-1	1	11:200343:T:C	11:183919:C:A
ENSG00000142089	ENSG00000103148	1	1	11:192593:G:A	11:234171:T:C
ENSG00000142089	ENSG00000135924	1	1	11:192593:G:A	11:192593:G:A
ENSG00000142102	ENSG00000082146	1	1	11:187658:A:G	11:234451:G:T
ENSG00000142102	ENSG00000090013	1	1	11:234451:G:T	11:226758:A:T
ENSG00000142102	ENSG00000100558	1	1	11:263855:TAAAC:T	11:256714:C:T
ENSG00000142102	ENSG00000137198	1	1	11:187658:A:G	11:234451:G:T
ENSG00000142102	ENSG00000143416	1	1	11:187658:A:G	11:234451:G:T
ENSG00000142102	ENSG00000163736	-1	1	11:187658:A:G	11:221322:G:T
ENSG00000142102	ENSG00000185596	1	1	11:234451:G:T	11:226758:A:T
ENSG00000142102	ENSG00000196407	1	1	11:268020:A:G	11:268020:A:G
ENSG00000142166	ENSG00000132530	1	1	rs2257167	rs62228029
ENSG00000142166	ENSG00000137200	1	1	rs2257167	rs62228029
ENSG00000142166	ENSG00000141664	1	1	rs2257167	rs62228029
ENSG00000142166	ENSG00000152778	1	1	rs2257167	rs67355483
ENSG00000142166	ENSG00000157601	1	1	rs12481816	rs17875807
ENSG00000142166	ENSG00000187608	1	1	rs2257167	rs62228029
ENSG00000142197	ENSG00000174718	-1	1	rs36067440	rs71196995
ENSG00000142230	ENSG00000072952	-1	1	rs8101091	rs3810291
ENSG00000142235	ENSG00000181652	-1	1	rs59310453	rs59310453
ENSG00000142327	ENSG00000072422	1	1	rs4398270	rs4676428
ENSG00000142327	ENSG00000101162	1	1	rs4398270	rs4676349
ENSG00000142327	ENSG00000104267	-1	1	rs4398270	rs11285932
ENSG00000142327	ENSG00000113140	1	1	rs4398270	rs4676349
ENSG00000142327	ENSG00000114805	-1	1	rs4398270	rs4676349
ENSG00000142327	ENSG00000119280	1	1	rs4398270	rs147087907
ENSG00000142327	ENSG00000134668	1	1	rs4398270	rs4305276
ENSG00000142327	ENSG00000141854	1	1	rs4398270	rs11285932
ENSG00000142327	ENSG00000142949	1	1	rs4398270	rs4398270
ENSG00000142327	ENSG00000156206	-1	1	rs4398270	rs6724224
ENSG00000142327	ENSG00000168497	-1	1	rs4398270	rs11682225
ENSG00000142327	ENSG00000197415	-1	1	rs4398270	rs10933612
ENSG00000142327	ENSG00000204323	1	1	rs4398270	rs4676430
ENSG00000142327	ENSG00000267279	-1	1	rs4398270	rs4676428
ENSG00000142330	ENSG00000119280	-1	1	rs4676426	rs4676426
ENSG00000142330	ENSG00000134668	-1	1	rs4676426	rs4676426
ENSG00000142330	ENSG00000197415	1	1	rs4676426	rs4676426
ENSG00000142396	ENSG00000102893	-1	1	rs101447	rs260418
ENSG00000142396	ENSG00000116962	-1	1	rs101447	rs260418
ENSG00000142396	ENSG00000145908	1	1	rs101447	rs260418
ENSG00000142396	ENSG00000173041	1	1	rs101447	rs260418
ENSG00000142396	ENSG00000176222	1	1	rs101447	rs260418
ENSG00000142396	ENSG00000180855	1	1	rs101447	rs260418
ENSG00000142396	ENSG00000197647	1	1	rs101447	rs260418
ENSG00000142396	ENSG00000197857	1	1	rs101447	rs260418
ENSG00000142396	ENSG00000267508	1	1	rs101447	rs260418
ENSG00000142544	ENSG00000136929	1	1	rs12983578	rs12983578
ENSG00000142599	ENSG00000100985	-1	1	rs301807	rs34976449
ENSG00000142599	ENSG00000102471	-1	1	rs301807	rs301806
ENSG00000142599	ENSG00000104936	-1	1	rs301807	rs159963
ENSG00000142599	ENSG00000106089	-1	1	rs301807	rs301806
ENSG00000142599	ENSG00000109956	-1	1	rs301807	rs301819
ENSG00000142599	ENSG00000125864	-1	1	rs301807	rs301799
ENSG00000142599	ENSG00000140948	-1	1	rs301807	rs397954729
ENSG00000142599	ENSG00000147443	-1	1	rs301807	rs301799
ENSG00000142599	ENSG00000156738	-1	1	rs301807	rs301802
ENSG00000142599	ENSG00000157800	-1	1	rs301807	rs3795310
ENSG00000142599	ENSG00000164828	-1	1	rs301807	rs301799
ENSG00000142599	ENSG00000164867	1	1	rs301807	rs301819
ENSG00000142599	ENSG00000168807	-1	1	rs301807	rs301802
ENSG00000142599	ENSG00000171101	-1	1	rs301807	rs159963
ENSG00000142599	ENSG00000196092	-1	1	rs301807	rs301802
ENSG00000142599	ENSG00000197057	-1	1	rs301807	rs301807
ENSG00000142599	ENSG00000197457	1	1	rs301807	rs159960
ENSG00000142599	ENSG00000197520	-1	1	rs301807	rs301807
ENSG00000142655	ENSG00000050405	-1	1	rs11580264	rs11580264
ENSG00000142751	ENSG00000119862	1	1	rs7527776	rs535694047
ENSG00000142751	ENSG00000135838	-1	1	rs7527776	rs4970481
ENSG00000142751	ENSG00000203804	1	1	rs7527776	rs4970481
ENSG00000143013	ENSG00000258227	-1	1	rs6691205	rs6689223
ENSG00000143067	ENSG00000135596	-1	1	rs415630	rs415630
ENSG00000143067	ENSG00000204482	-1	1	rs415630	rs415630
ENSG00000143067	ENSG00000227507	-1	1	rs12129705	rs12129705
ENSG00000143119	ENSG00000131845	-1	1	rs1803259	rs145610379
ENSG00000143119	ENSG00000171649	-1	1	rs1803259	rs6687308
ENSG00000143119	ENSG00000213762	-1	1	rs367075	1:110795588:C:CAAA
ENSG00000143119	ENSG00000267508	-1	1	rs1803259	rs1936943
ENSG00000143157	ENSG00000105507	-1	1	rs12048648	rs199999002
ENSG00000143157	ENSG00000143595	1	1	rs12048648	rs1258973194
ENSG00000143379	ENSG00000169129	-1	1	rs71580345	rs57070760
ENSG00000143384	ENSG00000067225	-1	1	rs4970966	rs6665912
ENSG00000143384	ENSG00000100097	-1	1	rs4970966	rs6665912
ENSG00000143384	ENSG00000100300	-1	1	rs4970966	rs71086592
ENSG00000143384	ENSG00000106066	1	1	rs4970966	rs4970966
ENSG00000143384	ENSG00000107736	1	1	rs4970966	rs6665912
ENSG00000143384	ENSG00000111640	-1	1	rs4970966	rs12131809
ENSG00000143384	ENSG00000120949	1	1	rs4970966	rs1376821973
ENSG00000143384	ENSG00000121064	-1	1	rs4970966	rs1376821973
ENSG00000143384	ENSG00000121316	-1	1	rs4970966	rs11204701
ENSG00000143384	ENSG00000125898	1	1	rs4970966	rs6665912
ENSG00000143384	ENSG00000129757	1	1	rs4970966	rs12131809
ENSG00000143384	ENSG00000134531	-1	1	rs4970966	rs6665912
ENSG00000143384	ENSG00000136026	-1	1	rs4970966	rs1376821973
ENSG00000143384	ENSG00000136830	-1	1	rs4970966	rs1376821973
ENSG00000143384	ENSG00000138413	-1	1	rs4970966	rs1376821973
ENSG00000143384	ENSG00000141540	1	1	rs4970966	rs1376821973
ENSG00000143384	ENSG00000151491	1	1	rs4970966	rs12131809
ENSG00000143384	ENSG00000152818	1	1	rs4970966	rs1376821973
ENSG00000143384	ENSG00000159339	-1	1	rs4970966	rs12131809
ENSG00000143384	ENSG00000162783	1	1	rs4970966	rs11204682
ENSG00000143384	ENSG00000166068	1	1	rs4970966	rs1376821973
ENSG00000143384	ENSG00000166165	1	1	rs4970966	rs1376821973
ENSG00000143384	ENSG00000166927	1	1	rs4970966	rs1376821973
ENSG00000143384	ENSG00000170873	1	1	rs4970966	rs11204701
ENSG00000143384	ENSG00000179921	1	1	rs4970966	rs71580320
ENSG00000143384	ENSG00000182578	1	1	rs4970966	rs1376821973
ENSG00000143384	ENSG00000182853	1	1	rs4970966	rs71580320
ENSG00000143384	ENSG00000183779	1	1	rs4970966	rs1376821973
ENSG00000143384	ENSG00000188290	1	1	rs4970966	rs12131809
ENSG00000143384	ENSG00000204634	1	1	rs4970966	rs1376821973
ENSG00000143384	ENSG00000231389	1	1	rs4970966	rs1279265035
ENSG00000143384	ENSG00000233392	1	1	rs4970966	rs12131809
ENSG00000143387	ENSG00000104081	1	1	rs3894771	rs267726
ENSG00000143387	ENSG00000160789	-1	1	rs3894771	rs1405536874
ENSG00000143401	ENSG00000010704	1	1	rs4926408	rs11451750
ENSG00000143418	ENSG00000169129	1	1	rs71580345	rs57070760
ENSG00000143420	ENSG00000138166	-1	1	rs143291878	rs143291878
ENSG00000143437	ENSG00000038427	-1	1	rs66776757	rs34372981
ENSG00000143457	ENSG00000153162	1	1	rs2275235	rs779195724
ENSG00000143458	ENSG00000184613	-1	1	rs34061869	rs113966764
ENSG00000143479	ENSG00000060138	-1	1	rs3851296	rs3851296
ENSG00000143515	ENSG00000004399	-1	1	rs34722852	rs72013097
ENSG00000143515	ENSG00000005961	-1	1	rs34722852	rs71077952
ENSG00000143515	ENSG00000049089	1	1	rs34722852	rs71077953
ENSG00000143515	ENSG00000108950	-1	1	rs34722852	rs12730935
ENSG00000143515	ENSG00000119686	-1	1	rs34722852	rs12126142
ENSG00000143515	ENSG00000124491	-1	1	rs34722852	rs71077953
ENSG00000143515	ENSG00000159348	-1	1	rs34722852	rs7518199
ENSG00000143515	ENSG00000161944	-1	1	rs34722852	rs71077952
ENSG00000143515	ENSG00000165092	1	1	rs34722852	rs61812598
ENSG00000143515	ENSG00000166033	-1	1	rs34722852	rs12133641
ENSG00000143515	ENSG00000179921	1	1	rs34722852	rs4845623
ENSG00000143515	ENSG00000183087	-1	1	rs34722852	rs4537545
ENSG00000143515	ENSG00000186407	-1	1	rs34722852	rs10539207
ENSG00000143546	ENSG00000005486	1	1	rs3014874	rs724781
ENSG00000143546	ENSG00000005893	1	1	rs3014874	rs724781
ENSG00000143546	ENSG00000008130	-1	1	rs3014874	rs3014874
ENSG00000143546	ENSG00000008438	-1	1	rs3014874	rs3014874
ENSG00000143546	ENSG00000010327	1	1	rs3014874	rs3014874
ENSG00000143546	ENSG00000011198	-1	1	rs3014874	rs3014874
ENSG00000143546	ENSG00000011600	1	1	rs3014874	rs3014874
ENSG00000143546	ENSG00000012048	1	1	rs3014874	rs3014874
ENSG00000143546	ENSG00000012232	1	1	rs3014874	rs3014874
ENSG00000143546	ENSG00000015475	-1	1	rs3014874	rs3014874
ENSG00000143546	ENSG00000034152	-1	1	rs3014874	rs724781
ENSG00000143546	ENSG00000035681	-1	1	rs3014874	rs2070864
ENSG00000143546	ENSG00000039523	-1	1	rs3014874	rs1560833
ENSG00000143546	ENSG00000043462	-1	1	rs3014874	rs3014874
ENSG00000143546	ENSG00000044115	1	1	rs3014874	rs724781
ENSG00000143546	ENSG00000047578	1	1	rs3014874	rs3014874
ENSG00000143546	ENSG00000048392	-1	1	rs3014874	rs3014874
ENSG00000143546	ENSG00000048828	-1	1	rs3014874	rs3014874
ENSG00000143546	ENSG00000055957	-1	1	rs3014874	rs1560833
ENSG00000143546	ENSG00000057704	-1	1	rs3014874	rs3014874
ENSG00000143546	ENSG00000058091	-1	1	rs3014874	rs3014874
ENSG00000143546	ENSG00000058799	1	1	rs3014874	rs3014874
ENSG00000143546	ENSG00000063601	-1	1	rs3014874	rs724781
ENSG00000143546	ENSG00000065665	1	1	rs3014874	rs1560833
ENSG00000143546	ENSG00000067369	1	1	rs3014874	rs3014874
ENSG00000143546	ENSG00000067798	-1	1	rs3014874	rs3014874
ENSG00000143546	ENSG00000068784	-1	1	rs3014874	rs2070864
ENSG00000143546	ENSG00000070501	-1	1	rs3014874	rs3014874
ENSG00000143546	ENSG00000072609	1	1	rs3014874	rs1560833
ENSG00000143546	ENSG00000072952	-1	1	rs3014874	rs3014874
ENSG00000143546	ENSG00000073737	-1	1	rs3014874	rs3014874
ENSG00000143546	ENSG00000073756	-1	1	rs3014874	rs3014874
ENSG00000143546	ENSG00000073910	-1	1	rs3014874	rs1560833
ENSG00000143546	ENSG00000075785	1	1	rs3014874	rs1560833
ENSG00000143546	ENSG00000076513	-1	1	rs3014874	rs3014874
ENSG00000143546	ENSG00000078589	-1	1	rs3014874	rs3014874
ENSG00000143546	ENSG00000078618	1	1	rs3014874	rs724781
ENSG00000143546	ENSG00000080345	1	1	rs3014874	rs2070864
ENSG00000143546	ENSG00000086504	1	1	rs3014874	rs3014874
ENSG00000143546	ENSG00000087589	-1	1	rs3014874	rs3014874
ENSG00000143546	ENSG00000089169	-1	1	rs3014874	rs3014874
ENSG00000143546	ENSG00000089693	1	1	rs3014874	rs1560833
ENSG00000143546	ENSG00000092199	1	1	rs3014874	rs3014874
ENSG00000143546	ENSG00000092200	-1	1	rs3014874	rs3014874
ENSG00000143546	ENSG00000093134	-1	1	rs3014874	rs3014874
ENSG00000143546	ENSG00000093144	-1	1	rs3014874	rs3014874
ENSG00000143546	ENSG00000095015	1	1	rs3014874	rs3014874
ENSG00000143546	ENSG00000100836	1	1	rs3014874	rs1560833
ENSG00000143546	ENSG00000101574	1	1	rs3014874	rs2916193
ENSG00000143546	ENSG00000101846	-1	1	rs3014874	rs3014874
ENSG00000143546	ENSG00000102057	-1	1	rs3014874	rs3014874
ENSG00000143546	ENSG00000102796	1	1	rs3014874	rs2070864
ENSG00000143546	ENSG00000103591	1	1	rs3014874	rs1560833
ENSG00000143546	ENSG00000104320	-1	1	rs3014874	rs3014874
ENSG00000143546	ENSG00000105327	-1	1	rs3014874	rs3014874
ENSG00000143546	ENSG00000105352	1	1	rs3014874	rs3014874
ENSG00000143546	ENSG00000105520	1	1	rs3014874	rs724781
ENSG00000143546	ENSG00000105767	-1	1	rs3014874	rs3014874
ENSG00000143546	ENSG00000106780	-1	1	rs3014874	rs3014874
ENSG00000143546	ENSG00000106829	-1	1	rs3014874	rs3014874
ENSG00000143546	ENSG00000107341	-1	1	rs3014874	rs3014874
ENSG00000143546	ENSG00000108179	-1	1	rs3014874	rs1560832
ENSG00000143546	ENSG00000108244	-1	1	rs3014874	rs3014874
ENSG00000143546	ENSG00000108479	1	1	rs3014874	rs3014874
ENSG00000143546	ENSG00000108523	1	1	rs3014874	rs1560832
ENSG00000143546	ENSG00000108528	1	1	rs3014874	rs1560832
ENSG00000143546	ENSG00000108819	-1	1	rs3014874	rs3014874
ENSG00000143546	ENSG00000109046	1	1	rs3014874	rs3014874
ENSG00000143546	ENSG00000109062	-1	1	rs3014874	rs3014874
ENSG00000143546	ENSG00000109111	1	1	rs3014874	rs3014874
ENSG00000143546	ENSG00000110031	-1	1	rs3014874	rs3014874
ENSG00000143546	ENSG00000110077	-1	1	rs3014874	rs2916193
ENSG00000143546	ENSG00000110315	1	1	rs3014874	rs2070864
ENSG00000143546	ENSG00000110852	-1	1	rs3014874	rs3014874
ENSG00000143546	ENSG00000110931	-1	1	rs3014874	rs2070864
ENSG00000143546	ENSG00000110934	-1	1	rs3014874	rs3014874
ENSG00000143546	ENSG00000112062	-1	1	rs3014874	rs724781
ENSG00000143546	ENSG00000112195	1	1	rs3014874	rs2916193
ENSG00000143546	ENSG00000113161	1	1	rs3014874	rs3014874
ENSG00000143546	ENSG00000114030	-1	1	rs3014874	rs3014874
ENSG00000143546	ENSG00000114648	-1	1	rs3014874	rs1560833
ENSG00000143546	ENSG00000114745	1	1	rs3014874	rs3014874
ENSG00000143546	ENSG00000115590	1	1	rs3014874	rs3014874
ENSG00000143546	ENSG00000116017	1	1	rs3014874	rs3014874
ENSG00000143546	ENSG00000116679	1	1	rs3014874	rs2070864
ENSG00000143546	ENSG00000116815	-1	1	rs3014874	rs2916193
ENSG00000143546	ENSG00000116852	-1	1	rs3014874	rs1560833
ENSG00000143546	ENSG00000116903	1	1	rs3014874	rs3014874
ENSG00000143546	ENSG00000117153	1	1	rs3014874	rs2070864
ENSG00000143546	ENSG00000118007	-1	1	rs3014874	rs3014874
ENSG00000143546	ENSG00000118520	-1	1	rs3014874	rs1560832
ENSG00000143546	ENSG00000118898	1	1	rs3014874	rs1560833
ENSG00000143546	ENSG00000119535	1	1	rs3014874	rs3014874
ENSG00000143546	ENSG00000119729	-1	1	rs3014874	rs3014874
ENSG00000143546	ENSG00000120709	-1	1	rs3014874	rs3014874
ENSG00000143546	ENSG00000121073	1	1	rs3014874	rs2916193
ENSG00000143546	ENSG00000121316	-1	1	rs3014874	rs3014874
ENSG00000143546	ENSG00000123191	1	1	rs3014874	rs3014874
ENSG00000143546	ENSG00000123338	1	1	rs3014874	rs3014874
ENSG00000143546	ENSG00000123415	1	1	rs3014874	rs3014874
ENSG00000143546	ENSG00000123700	-1	1	rs3014874	rs3014874
ENSG00000143546	ENSG00000123728	1	1	rs3014874	rs1560833
ENSG00000143546	ENSG00000123810	-1	1	rs3014874	rs1560832
ENSG00000143546	ENSG00000123836	-1	1	rs3014874	rs3014874
ENSG00000143546	ENSG00000124134	1	1	rs3014874	rs2916193
ENSG00000143546	ENSG00000124215	-1	1	rs3014874	rs2070864
ENSG00000143546	ENSG00000124222	1	1	rs3014874	rs724781
ENSG00000143546	ENSG00000124233	-1	1	rs3014874	rs2070864
ENSG00000143546	ENSG00000125538	-1	1	rs3014874	rs3014874
ENSG00000143546	ENSG00000125734	1	1	rs3014874	rs1560832
ENSG00000143546	ENSG00000125772	1	1	rs3014874	rs3014874
ENSG00000143546	ENSG00000129292	1	1	rs3014874	rs3014874
ENSG00000143546	ENSG00000129295	-1	1	rs3014874	rs3014874
ENSG00000143546	ENSG00000129636	1	1	rs3014874	rs2916193
ENSG00000143546	ENSG00000129925	1	1	rs3014874	rs3014874
ENSG00000143546	ENSG00000131355	-1	1	rs3014874	rs3014874
ENSG00000143546	ENSG00000132205	1	1	rs3014874	rs3014874
ENSG00000143546	ENSG00000132470	1	1	rs3014874	rs3014874
ENSG00000143546	ENSG00000132581	1	1	rs3014874	rs2916193
ENSG00000143546	ENSG00000133048	1	1	rs3014874	rs3014874
ENSG00000143546	ENSG00000133800	-1	1	rs3014874	rs2070864
ENSG00000143546	ENSG00000134153	1	1	rs3014874	rs724781
ENSG00000143546	ENSG00000134222	-1	1	rs3014874	rs3014874
ENSG00000143546	ENSG00000134444	1	1	rs3014874	rs3014874
ENSG00000143546	ENSG00000134815	1	1	rs3014874	rs3014874
ENSG00000143546	ENSG00000134905	-1	1	rs3014874	rs3014874
ENSG00000143546	ENSG00000135074	-1	1	rs3014874	rs3014874
ENSG00000143546	ENSG00000135083	1	1	rs3014874	rs3014874
ENSG00000143546	ENSG00000135211	1	1	rs3014874	rs3014874
ENSG00000143546	ENSG00000135506	1	1	rs3014874	rs3014874
ENSG00000143546	ENSG00000135821	1	1	rs3014874	rs1560833
ENSG00000143546	ENSG00000135870	-1	1	rs3014874	rs1560833
ENSG00000143546	ENSG00000136807	1	1	rs3014874	rs3014874
ENSG00000143546	ENSG00000137331	-1	1	rs3014874	rs3014874
ENSG00000143546	ENSG00000137460	-1	1	rs3014874	rs3014874
ENSG00000143546	ENSG00000137486	1	1	rs3014874	rs3014874
ENSG00000143546	ENSG00000137752	-1	1	rs3014874	rs3014874
ENSG00000143546	ENSG00000137817	1	1	rs3014874	rs1560832
ENSG00000143546	ENSG00000138175	1	1	rs3014874	rs3014874
ENSG00000143546	ENSG00000138190	-1	1	rs3014874	rs3014874
ENSG00000143546	ENSG00000138411	-1	1	rs3014874	rs3014874
ENSG00000143546	ENSG00000138449	-1	1	rs3014874	rs1560833
ENSG00000143546	ENSG00000138613	1	1	rs3014874	rs3014874
ENSG00000143546	ENSG00000138621	-1	1	rs3014874	rs3014874
ENSG00000143546	ENSG00000138641	1	1	rs3014874	rs3014874
ENSG00000143546	ENSG00000138756	1	1	rs3014874	rs3014874
ENSG00000143546	ENSG00000138767	-1	1	rs3014874	rs2070864
ENSG00000143546	ENSG00000139178	1	1	rs3014874	rs3014874
ENSG00000143546	ENSG00000139718	-1	1	rs3014874	rs1560832
ENSG00000143546	ENSG00000139990	1	1	rs3014874	rs3014874
ENSG00000143546	ENSG00000140280	-1	1	rs3014874	rs3014874
ENSG00000143546	ENSG00000140332	1	1	rs3014874	rs3014874
ENSG00000143546	ENSG00000140350	1	1	rs3014874	rs3014874
ENSG00000143546	ENSG00000140396	-1	1	rs3014874	rs1560832
ENSG00000143546	ENSG00000140932	-1	1	rs3014874	rs1560833
ENSG00000143546	ENSG00000141367	1	1	rs3014874	rs1560832
ENSG00000143546	ENSG00000141447	-1	1	rs3014874	rs3014874
ENSG00000143546	ENSG00000141497	-1	1	rs3014874	rs2916193
ENSG00000143546	ENSG00000142039	1	1	rs3014874	rs1560833
ENSG00000143546	ENSG00000143207	-1	1	rs3014874	rs3014874
ENSG00000143546	ENSG00000143669	-1	1	rs3014874	rs3014874
ENSG00000143546	ENSG00000144130	-1	1	rs3014874	rs3014874
ENSG00000143546	ENSG00000144228	-1	1	rs3014874	rs3014874
ENSG00000143546	ENSG00000144579	1	1	rs3014874	rs3014874
ENSG00000143546	ENSG00000144711	-1	1	rs3014874	rs3014874
ENSG00000143546	ENSG00000144744	-1	1	rs3014874	rs3014874
ENSG00000143546	ENSG00000144802	-1	1	rs3014874	rs1560833
ENSG00000143546	ENSG00000145901	-1	1	rs3014874	rs3014874
ENSG00000143546	ENSG00000146122	1	1	rs3014874	rs3014874
ENSG00000143546	ENSG00000147065	1	1	rs3014874	rs2916193
ENSG00000143546	ENSG00000147459	1	1	rs3014874	rs2070864
ENSG00000143546	ENSG00000147894	-1	1	rs3014874	rs3014874
ENSG00000143546	ENSG00000148180	-1	1	rs3014874	rs3014874
ENSG00000143546	ENSG00000148730	1	1	rs3014874	rs724781
ENSG00000143546	ENSG00000148841	-1	1	rs3014874	rs724781
ENSG00000143546	ENSG00000149269	-1	1	rs3014874	rs3014874
ENSG00000143546	ENSG00000149532	1	1	rs3014874	rs3014874
ENSG00000143546	ENSG00000149743	1	1	rs3014874	rs3014874
ENSG00000143546	ENSG00000149932	1	1	rs3014874	rs3014874
ENSG00000143546	ENSG00000151466	1	1	rs3014874	rs3014874
ENSG00000143546	ENSG00000152804	-1	1	rs3014874	rs3014874
ENSG00000143546	ENSG00000153147	1	1	rs3014874	rs2916193
ENSG00000143546	ENSG00000154237	-1	1	rs3014874	rs724781
ENSG00000143546	ENSG00000156639	1	1	rs3014874	rs1560833
ENSG00000143546	ENSG00000157017	-1	1	rs3014874	rs3014874
ENSG00000143546	ENSG00000157827	1	1	rs3014874	rs2916193
ENSG00000143546	ENSG00000158089	1	1	rs3014874	rs3014874
ENSG00000143546	ENSG00000159588	1	1	rs3014874	rs724781
ENSG00000143546	ENSG00000160014	1	1	rs3014874	rs3014874
ENSG00000143546	ENSG00000160055	1	1	rs3014874	rs3014874
ENSG00000143546	ENSG00000160888	-1	1	rs3014874	rs1560832
ENSG00000143546	ENSG00000160999	1	1	rs3014874	rs2916193
ENSG00000143546	ENSG00000162881	-1	1	rs3014874	rs1560833
ENSG00000143546	ENSG00000163166	1	1	rs3014874	rs1560832
ENSG00000143546	ENSG00000163235	1	1	rs3014874	rs3014874
ENSG00000143546	ENSG00000163788	-1	1	rs3014874	rs3014874
ENSG00000143546	ENSG00000163823	1	1	rs3014874	rs1560833
ENSG00000143546	ENSG00000163932	-1	1	rs3014874	rs2916193
ENSG00000143546	ENSG00000164032	-1	1	rs3014874	rs724781
ENSG00000143546	ENSG00000164047	-1	1	rs3014874	rs3014874
ENSG00000143546	ENSG00000164054	1	1	rs3014874	rs1560832
ENSG00000143546	ENSG00000164463	-1	1	rs3014874	rs3014874
ENSG00000143546	ENSG00000164683	-1	1	rs3014874	rs3014874
ENSG00000143546	ENSG00000164823	-1	1	rs3014874	rs3014874
ENSG00000143546	ENSG00000164938	-1	1	rs3014874	rs3014874
ENSG00000143546	ENSG00000165140	-1	1	rs3014874	rs3014874
ENSG00000143546	ENSG00000165168	1	1	rs3014874	rs2070864
ENSG00000143546	ENSG00000165175	-1	1	rs3014874	rs3014874
ENSG00000143546	ENSG00000165490	-1	1	rs3014874	rs3014874
ENSG00000143546	ENSG00000166548	-1	1	rs3014874	rs1560833
ENSG00000143546	ENSG00000166900	1	1	rs3014874	rs1560833
ENSG00000143546	ENSG00000166986	1	1	rs3014874	rs724781
ENSG00000143546	ENSG00000167393	-1	1	rs3014874	rs3014874
ENSG00000143546	ENSG00000168016	-1	1	rs3014874	rs3014874
ENSG00000143546	ENSG00000168461	-1	1	rs3014874	rs3014874
ENSG00000143546	ENSG00000168916	-1	1	rs3014874	rs3014874
ENSG00000143546	ENSG00000169217	1	1	rs3014874	rs3014874
ENSG00000143546	ENSG00000169228	-1	1	rs3014874	rs3014874
ENSG00000143546	ENSG00000169439	1	1	rs3014874	rs3014874
ENSG00000143546	ENSG00000169564	1	1	rs3014874	rs1560833
ENSG00000143546	ENSG00000169891	-1	1	rs3014874	rs3014874
ENSG00000143546	ENSG00000169967	-1	1	rs3014874	rs3014874
ENSG00000143546	ENSG00000170458	1	1	rs3014874	rs2070864
ENSG00000143546	ENSG00000170638	-1	1	rs3014874	rs3014874
ENSG00000143546	ENSG00000171302	1	1	rs3014874	rs3014874
ENSG00000143546	ENSG00000171862	1	1	rs3014874	rs3014874
ENSG00000143546	ENSG00000171940	-1	1	rs3014874	rs3014874
ENSG00000143546	ENSG00000172164	-1	1	rs3014874	rs3014874
ENSG00000143546	ENSG00000172432	1	1	rs3014874	rs724781
ENSG00000143546	ENSG00000172725	1	1	rs3014874	rs2916193
ENSG00000143546	ENSG00000172775	1	1	rs3014874	rs3014874
ENSG00000143546	ENSG00000172936	-1	1	rs3014874	rs3014874
ENSG00000143546	ENSG00000173264	1	1	rs3014874	rs1560832
ENSG00000143546	ENSG00000173535	1	1	rs3014874	rs2070864
ENSG00000143546	ENSG00000173559	1	1	rs3014874	rs1560832
ENSG00000143546	ENSG00000173825	-1	1	rs3014874	rs2070864
ENSG00000143546	ENSG00000174132	1	1	rs3014874	rs3014874
ENSG00000143546	ENSG00000174574	1	1	rs3014874	rs1560833
ENSG00000143546	ENSG00000174885	1	1	rs3014874	rs3014874
ENSG00000143546	ENSG00000174944	-1	1	rs3014874	rs3014874
ENSG00000143546	ENSG00000175073	-1	1	rs3014874	rs3014874
ENSG00000143546	ENSG00000175197	1	1	rs3014874	rs1560832
ENSG00000143546	ENSG00000175203	1	1	rs3014874	rs724781
ENSG00000143546	ENSG00000175215	1	1	rs3014874	rs724781
ENSG00000143546	ENSG00000175857	-1	1	rs3014874	rs3014874
ENSG00000143546	ENSG00000176463	-1	1	rs3014874	rs2070864
ENSG00000143546	ENSG00000177169	-1	1	rs3014874	rs3014874
ENSG00000143546	ENSG00000177666	-1	1	rs3014874	rs3014874
ENSG00000143546	ENSG00000178966	-1	1	rs3014874	rs2070864
ENSG00000143546	ENSG00000179010	1	1	rs3014874	rs3014874
ENSG00000143546	ENSG00000179921	-1	1	rs3014874	rs3014874
ENSG00000143546	ENSG00000181481	-1	1	rs3014874	rs3014874
ENSG00000143546	ENSG00000182308	-1	1	rs3014874	rs3014874
ENSG00000143546	ENSG00000182310	1	1	rs3014874	rs1560832
ENSG00000143546	ENSG00000182511	1	1	rs3014874	rs1560832
ENSG00000143546	ENSG00000182934	1	1	rs3014874	rs2916193
ENSG00000143546	ENSG00000183891	-1	1	rs3014874	rs1560832
ENSG00000143546	ENSG00000184489	1	1	rs3014874	rs3014874
ENSG00000143546	ENSG00000185215	1	1	rs11578443	rs12040625
ENSG00000143546	ENSG00000185963	-1	1	rs3014874	rs2070864
ENSG00000143546	ENSG00000186407	1	1	rs3014874	rs2070864
ENSG00000143546	ENSG00000186529	-1	1	rs3014874	rs3014874
ENSG00000143546	ENSG00000186866	1	1	rs3014874	rs724781
ENSG00000143546	ENSG00000187091	-1	1	rs3014874	rs3014874
ENSG00000143546	ENSG00000188158	-1	1	rs3014874	rs3014874
ENSG00000143546	ENSG00000188186	-1	1	rs3014874	rs3014874
ENSG00000143546	ENSG00000188487	-1	1	rs3014874	rs1560832
ENSG00000143546	ENSG00000188921	-1	1	rs3014874	rs3014874
ENSG00000143546	ENSG00000189077	1	1	rs3014874	rs3014874
ENSG00000143546	ENSG00000196083	1	1	rs3014874	rs3014874
ENSG00000143546	ENSG00000196547	1	1	rs3014874	rs2916193
ENSG00000143546	ENSG00000196663	-1	1	rs3014874	rs724781
ENSG00000143546	ENSG00000196782	-1	1	rs3014874	rs3014874
ENSG00000143546	ENSG00000196872	-1	1	rs3014874	rs3014874
ENSG00000143546	ENSG00000197208	1	1	rs3014874	rs3014874
ENSG00000143546	ENSG00000197343	1	1	rs3014874	rs2070864
ENSG00000143546	ENSG00000197535	-1	1	rs3014874	rs3014874
ENSG00000143546	ENSG00000197971	-1	1	rs3014874	rs3014874
ENSG00000143546	ENSG00000198520	-1	1	rs3014874	rs2070864
ENSG00000143546	ENSG00000198964	-1	1	rs3014874	rs3014874
ENSG00000143546	ENSG00000203710	-1	1	rs3014874	rs2916193
ENSG00000143546	ENSG00000204020	-1	1	rs3014874	rs1560833
ENSG00000143546	ENSG00000204131	-1	1	rs3014874	rs3014874
ENSG00000143546	ENSG00000204304	1	1	rs3014874	rs3014874
ENSG00000143546	ENSG00000204351	1	1	rs3014874	rs3014874
ENSG00000143546	ENSG00000204396	-1	1	rs3014874	rs3014874
ENSG00000143546	ENSG00000204482	-1	1	rs3014874	rs724781
ENSG00000143546	ENSG00000205155	1	1	rs3014874	rs1560832
ENSG00000143546	ENSG00000211445	1	1	rs3014874	rs3014874
ENSG00000143546	ENSG00000211455	-1	1	rs3014874	rs1560832
ENSG00000143546	ENSG00000213347	-1	1	rs3014874	rs3014874
ENSG00000143546	ENSG00000214022	-1	1	rs3014874	rs3014874
ENSG00000143546	ENSG00000214655	1	1	rs3014874	rs2916193
ENSG00000143546	ENSG00000221978	-1	1	rs3014874	rs3014874
ENSG00000143546	ENSG00000228340	-1	1	rs3014874	rs1560833
ENSG00000143546	ENSG00000235453	-1	1	rs3014874	rs3014874
ENSG00000143546	ENSG00000237169	1	1	rs3014874	rs724781
ENSG00000143546	ENSG00000238227	1	1	rs3014874	rs3014874
ENSG00000143546	ENSG00000241399	-1	1	rs3014874	rs3014874
ENSG00000143546	ENSG00000243273	-1	1	rs3014874	rs3014874
ENSG00000143546	ENSG00000244617	-1	1	rs3014874	rs3014874
ENSG00000143546	ENSG00000248309	-1	1	rs3014874	rs3014874
ENSG00000143546	ENSG00000248712	-1	1	rs3014874	rs3014874
ENSG00000143546	ENSG00000249662	-1	1	rs3014874	rs3014874
ENSG00000143546	ENSG00000253276	1	1	rs3014874	rs3014874
ENSG00000143546	ENSG00000253729	-1	1	rs3014874	rs3014874
ENSG00000143546	ENSG00000254789	-1	1	rs3014874	rs3014874
ENSG00000143546	ENSG00000255031	-1	1	rs3014874	rs3014874
ENSG00000143546	ENSG00000255221	-1	1	rs3014874	rs3014874
ENSG00000143546	ENSG00000259717	-1	1	rs3014874	rs3014874
ENSG00000143546	ENSG00000265972	-1	1	rs3014874	rs3014874
ENSG00000143546	ENSG00000266173	1	1	rs3014874	rs2070864
ENSG00000143546	ENSG00000272449	-1	1	rs3014874	rs3014874
ENSG00000143624	ENSG00000154370	-1	1	rs35195593	rs3006485
ENSG00000143624	ENSG00000185215	-1	1	rs35195593	rs12040625
ENSG00000143641	ENSG00000072778	-1	1	rs2281721	rs397761092
ENSG00000143669	ENSG00000090661	1	1	rs6429432	rs6429432
ENSG00000143669	ENSG00000096063	1	1	rs6429432	rs2208568
ENSG00000143669	ENSG00000113648	1	1	rs6429432	rs10927063
ENSG00000143669	ENSG00000121297	1	1	rs6429432	rs9786948
ENSG00000143669	ENSG00000133742	-1	1	rs6429432	rs10927063
ENSG00000143669	ENSG00000135838	1	1	rs6429432	rs10927064
ENSG00000143669	ENSG00000136999	1	1	rs6429432	rs6429432
ENSG00000143669	ENSG00000154736	-1	1	rs6429432	rs9970896
ENSG00000143669	ENSG00000157445	-1	1	rs6429432	rs10927063
ENSG00000143669	ENSG00000168916	1	1	rs6429432	rs4660129
ENSG00000143669	ENSG00000169891	1	1	rs6429432	rs10927064
ENSG00000143669	ENSG00000185909	1	1	rs6429432	rs4660130
ENSG00000143669	ENSG00000250616	-1	1	rs6429432	rs1886654
ENSG00000143702	ENSG00000127838	-1	1	rs10927196	rs61577594
ENSG00000143702	ENSG00000134531	-1	1	rs10927196	rs61577594
ENSG00000143702	ENSG00000183019	-1	1	rs10927196	rs10927196
ENSG00000143740	ENSG00000099308	1	1	rs1929862	rs17528667
ENSG00000143740	ENSG00000100731	1	1	rs1929862	rs61834005
ENSG00000143740	ENSG00000103490	-1	1	rs1929862	rs3768424
ENSG00000143740	ENSG00000116337	-1	1	rs1929862	rs2183836
ENSG00000143740	ENSG00000118263	-1	1	rs1929862	rs142094209
ENSG00000143740	ENSG00000163421	1	1	rs1929862	rs2104860
ENSG00000143740	ENSG00000175274	1	1	rs1929862	rs2297412
ENSG00000143740	ENSG00000179361	1	1	rs1929862	rs61834004
ENSG00000143742	ENSG00000129351	1	1	rs3738037	rs1327396382
ENSG00000143771	ENSG00000215114	1	1	rs36025913	rs34381960
ENSG00000143774	ENSG00000117394	-1	1	rs75842360	rs11582369
ENSG00000143774	ENSG00000204010	-1	1	rs75842360	rs10495278
ENSG00000143799	ENSG00000172037	1	1	rs932002	rs932002
ENSG00000143801	ENSG00000033327	1	1	rs3215920	rs886046072
ENSG00000143801	ENSG00000033627	1	1	rs3215920	rs10586162
ENSG00000143801	ENSG00000035681	1	1	rs3215920	rs3215920
ENSG00000143801	ENSG00000077157	1	1	rs3215920	rs3215920
ENSG00000143801	ENSG00000099308	1	1	rs3215920	rs17528667
ENSG00000143801	ENSG00000100731	1	1	rs3215920	rs61834005
ENSG00000143801	ENSG00000101150	1	1	rs3215920	rs7552783
ENSG00000143801	ENSG00000103490	-1	1	rs3215920	rs3768424
ENSG00000143801	ENSG00000108349	1	1	rs3215920	rs886046072
ENSG00000143801	ENSG00000113161	1	1	rs3215920	rs6426558
ENSG00000143801	ENSG00000118308	-1	1	rs3215920	rs12406714
ENSG00000143801	ENSG00000141096	-1	1	rs3215920	rs3768421
ENSG00000143801	ENSG00000156639	1	1	rs3215920	rs34267809
ENSG00000143801	ENSG00000158109	1	1	rs3215920	rs7552783
ENSG00000143801	ENSG00000172530	-1	1	rs3215920	rs17592479
ENSG00000143801	ENSG00000181631	-1	1	rs3215920	rs3768421
ENSG00000143801	ENSG00000185262	1	1	rs3215920	rs6426558
ENSG00000143801	ENSG00000185909	1	1	rs3215920	rs17592479
ENSG00000143801	ENSG00000188895	1	1	rs3215920	rs886046072
ENSG00000143801	ENSG00000204472	-1	1	rs3215920	rs3215920
ENSG00000143801	ENSG00000244617	1	1	rs3215920	rs3738725
ENSG00000143819	ENSG00000129351	-1	1	rs112857181	rs112857181
ENSG00000143842	ENSG00000154127	1	1	rs71566143	rs28729788
ENSG00000143882	ENSG00000128590	-1	1	rs2969882	rs528988198
ENSG00000143882	ENSG00000170348	-1	1	rs2969882	rs2969882
ENSG00000143882	ENSG00000176986	-1	1	rs2969882	rs2969882
ENSG00000143889	ENSG00000251369	-1	1	rs28716236	rs12469458
ENSG00000143891	ENSG00000124574	-1	1	rs12478924	rs2373424
ENSG00000143924	ENSG00000026652	1	1	rs2374391	rs35607741
ENSG00000143924	ENSG00000114204	1	1	rs62140208	rs62140208
ENSG00000143924	ENSG00000115112	1	1	rs62140208	rs62140208
ENSG00000143924	ENSG00000135046	1	1	rs2374391	rs2083418
ENSG00000143924	ENSG00000138758	1	1	rs2374391	rs2083418
ENSG00000143924	ENSG00000164023	1	1	rs2374391	rs2374392
ENSG00000143924	ENSG00000169991	1	1	rs2374391	rs6715862
ENSG00000143924	ENSG00000171408	1	1	rs62140208	rs11304633
ENSG00000143924	ENSG00000174776	1	1	rs62140208	rs62140208
ENSG00000143924	ENSG00000185340	1	1	rs62140208	rs7597228
ENSG00000143933	ENSG00000160014	-1	1	rs139745616	rs115240299
ENSG00000143942	ENSG00000111790	1	1	rs10490468	rs2692522
ENSG00000143942	ENSG00000166947	1	1	rs10490468	rs78573306
ENSG00000144118	ENSG00000113140	-1	1	rs11689112	rs3980213
ENSG00000144233	ENSG00000134755	1	1	2:127740346:T:TACACACACA	2:127740346:T:TACACACACA
ENSG00000144504	ENSG00000119280	-1	1	rs4676426	rs4676426
ENSG00000144504	ENSG00000120885	1	1	rs7607996	rs7607996
ENSG00000144504	ENSG00000197415	1	1	rs4676426	rs4676426
ENSG00000144567	ENSG00000062282	1	1	rs1043160	rs1043160
ENSG00000144567	ENSG00000170017	-1	1	rs1043160	rs1043160
ENSG00000144579	ENSG00000125648	-1	1	rs2303561	rs2243911
ENSG00000144580	ENSG00000089723	-1	1	rs869072180	rs832810
ENSG00000144580	ENSG00000106665	1	1	rs869072180	rs141872712
ENSG00000144792	ENSG00000030582	-1	1	rs56084453	rs56084453
ENSG00000144792	ENSG00000036530	-1	1	rs56084453	rs56084453
ENSG00000144792	ENSG00000134779	-1	1	rs56084453	rs56084453
ENSG00000144792	ENSG00000159189	-1	1	rs9682646	rs72860788
ENSG00000144792	ENSG00000173369	-1	1	rs56084453	rs56084453
ENSG00000144792	ENSG00000174946	-1	1	rs56084453	rs56084453
ENSG00000144815	ENSG00000005238	1	1	rs3796278	rs3796278
ENSG00000144815	ENSG00000119013	-1	1	rs41273611	rs1393251324
ENSG00000144827	ENSG00000198840	1	1	rs3749305	rs3749302
ENSG00000144827	ENSG00000198886	1	1	rs3749305	rs3749301
ENSG00000144827	ENSG00000212907	1	1	rs3749305	rs58792937
ENSG00000144893	ENSG00000163736	-1	1	rs77277933	rs76196400
ENSG00000144893	ENSG00000163737	-1	1	rs77277933	rs75347181
ENSG00000144909	ENSG00000000938	-1	1	rs35703629	rs150125165
ENSG00000144909	ENSG00000005483	1	1	rs35703629	rs150125165
ENSG00000144909	ENSG00000006652	-1	1	rs35703629	rs9859117
ENSG00000144909	ENSG00000015285	1	1	rs35703629	rs9859117
ENSG00000144909	ENSG00000022567	-1	1	rs35703629	rs9859117
ENSG00000144909	ENSG00000024048	1	1	rs35703629	rs1056235
ENSG00000144909	ENSG00000033327	1	1	rs35703629	rs9859117
ENSG00000144909	ENSG00000033627	1	1	rs35703629	rs79983121
ENSG00000144909	ENSG00000054179	-1	1	rs35703629	rs6801421
ENSG00000144909	ENSG00000059728	1	1	rs35703629	rs74741864
ENSG00000144909	ENSG00000065613	1	1	rs35703629	rs1979527
ENSG00000144909	ENSG00000066336	1	1	rs35703629	rs41266485
ENSG00000144909	ENSG00000068079	-1	1	rs35703629	rs113761591
ENSG00000144909	ENSG00000068323	1	1	rs35703629	rs35703629
ENSG00000144909	ENSG00000072110	1	1	rs35703629	rs41266485
ENSG00000144909	ENSG00000072609	-1	1	rs35703629	rs200529246
ENSG00000144909	ENSG00000073910	1	1	rs35703629	rs7634281
ENSG00000144909	ENSG00000078804	1	1	rs35703629	rs543265267
ENSG00000144909	ENSG00000083223	1	1	rs35703629	rs35703629
ENSG00000144909	ENSG00000083937	-1	1	rs35703629	rs17497118
ENSG00000144909	ENSG00000087338	-1	1	rs35703629	rs7634281
ENSG00000144909	ENSG00000090238	1	1	rs35703629	rs150125165
ENSG00000144909	ENSG00000091106	1	1	rs35703629	rs377758577
ENSG00000144909	ENSG00000092199	1	1	rs35703629	rs59037328
ENSG00000144909	ENSG00000099331	1	1	rs35703629	rs75248891
ENSG00000144909	ENSG00000099991	-1	1	rs35703629	rs6784784
ENSG00000144909	ENSG00000100664	-1	1	rs35703629	rs78031583
ENSG00000144909	ENSG00000102445	1	1	rs35703629	rs113761591
ENSG00000144909	ENSG00000102882	1	1	rs35703629	rs7634281
ENSG00000144909	ENSG00000103154	-1	1	rs35703629	rs150125165
ENSG00000144909	ENSG00000103490	1	1	rs35703629	rs74954655
ENSG00000144909	ENSG00000103569	1	1	rs35703629	rs41266485
ENSG00000144909	ENSG00000104518	-1	1	rs35703629	rs41266485
ENSG00000144909	ENSG00000104870	1	1	rs35703629	rs377758577
ENSG00000144909	ENSG00000105327	1	1	rs35703629	rs1056235
ENSG00000144909	ENSG00000105835	1	1	rs35703629	rs78559200
ENSG00000144909	ENSG00000105856	1	1	rs35703629	rs41266485
ENSG00000144909	ENSG00000107929	-1	1	rs35703629	rs200529246
ENSG00000144909	ENSG00000108179	-1	1	rs35703629	rs35703629
ENSG00000144909	ENSG00000108389	-1	1	rs35703629	rs377758577
ENSG00000144909	ENSG00000109107	-1	1	rs35703629	rs35703629
ENSG00000144909	ENSG00000109320	-1	1	rs35703629	rs113761591
ENSG00000144909	ENSG00000109332	1	1	rs35703629	rs35703629
ENSG00000144909	ENSG00000110876	1	1	rs35703629	rs78559200
ENSG00000144909	ENSG00000113732	1	1	rs35703629	rs74954655
ENSG00000144909	ENSG00000115165	1	1	rs35703629	rs17497159
ENSG00000144909	ENSG00000115590	1	1	rs35703629	rs113761591
ENSG00000144909	ENSG00000116337	-1	1	rs35703629	rs113761591
ENSG00000144909	ENSG00000117000	-1	1	rs35703629	rs150125165
ENSG00000144909	ENSG00000117614	1	1	rs35703629	rs41266485
ENSG00000144909	ENSG00000118263	1	1	rs35703629	rs7634281
ENSG00000144909	ENSG00000118515	1	1	rs35703629	rs7632589
ENSG00000144909	ENSG00000118900	1	1	rs35703629	rs74741864
ENSG00000144909	ENSG00000120318	1	1	rs35703629	rs17497118
ENSG00000144909	ENSG00000120709	1	1	rs35703629	rs78559200
ENSG00000144909	ENSG00000120733	1	1	rs35703629	rs75248891
ENSG00000144909	ENSG00000122733	-1	1	rs35703629	rs150125165
ENSG00000144909	ENSG00000122862	1	1	rs35703629	rs543265267
ENSG00000144909	ENSG00000123700	-1	1	rs35703629	rs113761591
ENSG00000144909	ENSG00000124102	-1	1	rs35703629	rs9859117
ENSG00000144909	ENSG00000124107	-1	1	rs35703629	rs79983121
ENSG00000144909	ENSG00000124875	1	1	rs35703629	rs41266485
ENSG00000144909	ENSG00000125505	1	1	rs35703629	rs78031583
ENSG00000144909	ENSG00000125753	1	1	rs35703629	rs150125165
ENSG00000144909	ENSG00000125810	-1	1	rs35703629	rs7634281
ENSG00000144909	ENSG00000126945	1	1	rs35703629	rs35703629
ENSG00000144909	ENSG00000129355	1	1	rs35703629	rs59037328
ENSG00000144909	ENSG00000129657	1	1	rs35703629	rs1056235
ENSG00000144909	ENSG00000130066	1	1	rs35703629	rs41266485
ENSG00000144909	ENSG00000131236	1	1	rs35703629	rs7634281
ENSG00000144909	ENSG00000131389	1	1	rs35703629	rs7634281
ENSG00000144909	ENSG00000131748	-1	1	rs35703629	rs35703629
ENSG00000144909	ENSG00000132471	1	1	rs35703629	rs41266485
ENSG00000144909	ENSG00000132475	1	1	rs35703629	rs41266485
ENSG00000144909	ENSG00000132581	1	1	rs35703629	rs150125165
ENSG00000144909	ENSG00000133318	1	1	rs35703629	rs7634281
ENSG00000144909	ENSG00000133961	-1	1	rs35703629	rs9859117
ENSG00000144909	ENSG00000134152	1	1	rs35703629	rs200529246
ENSG00000144909	ENSG00000135083	1	1	rs35703629	rs17497118
ENSG00000144909	ENSG00000135148	1	1	rs35703629	rs1979526
ENSG00000144909	ENSG00000135404	1	1	rs35703629	rs7634281
ENSG00000144909	ENSG00000136156	1	1	rs35703629	rs9859117
ENSG00000144909	ENSG00000136167	1	1	rs35703629	rs200529246
ENSG00000144909	ENSG00000136490	1	1	rs35703629	rs1056235
ENSG00000144909	ENSG00000137075	-1	1	rs35703629	rs6801421
ENSG00000144909	ENSG00000137575	1	1	rs35703629	rs74741864
ENSG00000144909	ENSG00000138279	-1	1	rs35703629	rs9859117
ENSG00000144909	ENSG00000139946	1	1	rs35703629	rs150125165
ENSG00000144909	ENSG00000140932	1	1	rs35703629	rs7634281
ENSG00000144909	ENSG00000140992	-1	1	rs35703629	rs150125165
ENSG00000144909	ENSG00000141096	-1	1	rs35703629	rs59037328
ENSG00000144909	ENSG00000141506	1	1	rs35703629	rs74741864
ENSG00000144909	ENSG00000142347	1	1	rs35703629	rs75248891
ENSG00000144909	ENSG00000142634	1	1	rs35703629	rs9859117
ENSG00000144909	ENSG00000143119	1	1	rs35703629	rs1979527
ENSG00000144909	ENSG00000143669	1	1	rs35703629	rs7634281
ENSG00000144909	ENSG00000143815	1	1	rs35703629	rs113761591
ENSG00000144909	ENSG00000144746	1	1	rs35703629	rs2336408
ENSG00000144909	ENSG00000145491	1	1	rs35703629	rs79983121
ENSG00000144909	ENSG00000146859	1	1	rs35703629	rs150125165
ENSG00000144909	ENSG00000147065	1	1	rs35703629	rs7634281
ENSG00000144909	ENSG00000148926	1	1	rs35703629	rs41266485
ENSG00000144909	ENSG00000149269	1	1	rs35703629	rs200529246
ENSG00000144909	ENSG00000155099	-1	1	rs35703629	rs41266485
ENSG00000144909	ENSG00000158089	-1	1	rs35703629	rs150125165
ENSG00000144909	ENSG00000159720	1	1	rs35703629	rs78559200
ENSG00000144909	ENSG00000160588	1	1	rs35703629	rs17497118
ENSG00000144909	ENSG00000160712	1	1	rs35703629	rs150125165
ENSG00000144909	ENSG00000162434	1	1	rs35703629	rs1056235
ENSG00000144909	ENSG00000162591	-1	1	rs35703629	rs35703629
ENSG00000144909	ENSG00000163191	1	1	rs35703629	rs74741864
ENSG00000144909	ENSG00000163563	1	1	rs35703629	rs41266485
ENSG00000144909	ENSG00000163739	1	1	rs35703629	rs7634281
ENSG00000144909	ENSG00000166710	1	1	rs35703629	rs7634281
ENSG00000144909	ENSG00000168710	-1	1	rs35703629	rs113761591
ENSG00000144909	ENSG00000169429	1	1	rs35703629	rs9859117
ENSG00000144909	ENSG00000170776	1	1	rs35703629	rs113761591
ENSG00000144909	ENSG00000170871	1	1	rs35703629	rs78559200
ENSG00000144909	ENSG00000171049	1	1	rs35703629	rs543265267
ENSG00000144909	ENSG00000172354	1	1	rs35703629	rs150125165
ENSG00000144909	ENSG00000173575	1	1	rs35703629	rs1979527
ENSG00000144909	ENSG00000173757	1	1	rs35703629	rs78559200
ENSG00000144909	ENSG00000174021	1	1	rs35703629	rs35703629
ENSG00000144909	ENSG00000175105	-1	1	rs35703629	rs41266485
ENSG00000144909	ENSG00000177105	1	1	rs35703629	rs200529246
ENSG00000144909	ENSG00000177169	1	1	rs35703629	rs77972570
ENSG00000144909	ENSG00000178726	-1	1	rs35703629	rs1056235
ENSG00000144909	ENSG00000180573	1	1	rs35703629	rs78031583
ENSG00000144909	ENSG00000180596	1	1	rs35703629	rs77972570
ENSG00000144909	ENSG00000180871	1	1	rs35703629	rs17497159
ENSG00000144909	ENSG00000181220	1	1	rs35703629	rs200529246
ENSG00000144909	ENSG00000181274	1	1	rs35703629	rs200529246
ENSG00000144909	ENSG00000181631	1	1	rs35703629	rs76232599
ENSG00000144909	ENSG00000182544	-1	1	rs35703629	rs17497118
ENSG00000144909	ENSG00000183283	1	1	rs35703629	rs200529246
ENSG00000144909	ENSG00000184381	1	1	rs35703629	rs17497159
ENSG00000144909	ENSG00000185201	1	1	rs35703629	rs41266485
ENSG00000144909	ENSG00000186635	1	1	rs35703629	rs200529246
ENSG00000144909	ENSG00000188186	1	1	rs35703629	rs9859117
ENSG00000144909	ENSG00000188906	1	1	rs35703629	rs1979527
ENSG00000144909	ENSG00000188994	-1	1	rs35703629	rs41266485
ENSG00000144909	ENSG00000189067	1	1	rs35703629	rs543265267
ENSG00000144909	ENSG00000197562	-1	1	rs35703629	rs77972570
ENSG00000144909	ENSG00000197629	1	1	rs35703629	rs150125165
ENSG00000144909	ENSG00000197956	1	1	rs35703629	rs74741864
ENSG00000144909	ENSG00000198216	-1	1	rs35703629	rs9859117
ENSG00000144909	ENSG00000204569	1	1	rs35703629	rs41266485
ENSG00000144909	ENSG00000204592	1	1	rs35703629	rs7634281
ENSG00000144909	ENSG00000213347	-1	1	rs35703629	rs9859117
ENSG00000144909	ENSG00000215301	1	1	rs35703629	rs7634281
ENSG00000144909	ENSG00000215458	1	1	rs35703629	rs74741864
ENSG00000144909	ENSG00000217128	1	1	rs35703629	rs41266485
ENSG00000144909	ENSG00000217555	1	1	rs35703629	rs113761591
ENSG00000144909	ENSG00000225873	1	1	rs35703629	rs75248891
ENSG00000144909	ENSG00000241721	1	1	rs35703629	rs150125165
ENSG00000144909	ENSG00000247596	1	1	rs35703629	rs9859117
ENSG00000144909	ENSG00000250616	1	1	rs35703629	rs1056235
ENSG00000144909	ENSG00000253276	1	1	rs35703629	rs9859117
ENSG00000144909	ENSG00000260916	1	1	rs35703629	rs543265267
ENSG00000144909	ENSG00000273320	1	1	rs35703629	rs543265267
ENSG00000145012	ENSG00000007516	1	1	rs3774298	rs3774298
ENSG00000145012	ENSG00000011422	-1	1	rs3774298	rs3774298
ENSG00000145012	ENSG00000012660	-1	1	rs3774298	rs3774298
ENSG00000145012	ENSG00000014914	-1	1	rs3774298	rs3774298
ENSG00000145012	ENSG00000015171	1	1	rs3774298	rs3774298
ENSG00000145012	ENSG00000066084	1	1	rs3774298	rs3774298
ENSG00000145012	ENSG00000068383	1	1	rs3774298	rs3774298
ENSG00000145012	ENSG00000072134	1	1	rs3774298	rs3774298
ENSG00000145012	ENSG00000075151	-1	1	rs3774298	rs3774298
ENSG00000145012	ENSG00000089486	1	1	rs3774298	rs3774298
ENSG00000145012	ENSG00000100697	1	1	rs3774298	rs3774298
ENSG00000145012	ENSG00000100985	-1	1	rs3774298	rs3774298
ENSG00000145012	ENSG00000102010	-1	1	rs3774298	rs3774298
ENSG00000145012	ENSG00000103355	1	1	rs3774298	rs3774298
ENSG00000145012	ENSG00000106052	1	1	rs3774298	rs3774298
ENSG00000145012	ENSG00000106617	1	1	rs3774298	rs3774298
ENSG00000145012	ENSG00000107290	1	1	rs3774298	rs3774298
ENSG00000145012	ENSG00000109466	-1	1	rs3774298	rs3774298
ENSG00000145012	ENSG00000111186	1	1	rs3774298	rs3774298
ENSG00000145012	ENSG00000115339	-1	1	rs3774298	rs3774298
ENSG00000145012	ENSG00000115828	-1	1	rs3774298	rs3774298
ENSG00000145012	ENSG00000116815	-1	1	rs3774298	rs3774298
ENSG00000145012	ENSG00000118515	1	1	rs3774298	rs3774298
ENSG00000145012	ENSG00000119900	1	1	rs3774298	rs3774298
ENSG00000145012	ENSG00000121064	-1	1	rs3774298	rs3774298
ENSG00000145012	ENSG00000121316	-1	1	rs3774298	rs3774298
ENSG00000145012	ENSG00000123836	-1	1	rs3774298	rs3774298
ENSG00000145012	ENSG00000126822	1	1	rs3774298	rs3774298
ENSG00000145012	ENSG00000128872	1	1	rs3774298	rs3774298
ENSG00000145012	ENSG00000131480	1	1	rs3774298	rs3774298
ENSG00000145012	ENSG00000133574	1	1	rs3774298	rs3774298
ENSG00000145012	ENSG00000133812	1	1	rs3774298	rs3774298
ENSG00000145012	ENSG00000136040	-1	1	rs3774298	rs3774298
ENSG00000145012	ENSG00000136161	1	1	rs3774298	rs3774298
ENSG00000145012	ENSG00000137801	1	1	rs3774298	rs3774298
ENSG00000145012	ENSG00000139832	1	1	rs3774298	rs3774298
ENSG00000145012	ENSG00000140577	1	1	rs3774298	rs3774298
ENSG00000145012	ENSG00000140750	1	1	rs3774298	rs3774298
ENSG00000145012	ENSG00000141068	1	1	rs3774298	rs3774298
ENSG00000145012	ENSG00000143815	-1	1	rs3774298	rs3774298
ENSG00000145012	ENSG00000148737	1	1	rs3774298	rs3774298
ENSG00000145012	ENSG00000151287	1	1	rs3774298	rs3774298
ENSG00000145012	ENSG00000154188	1	1	rs3774298	rs3774298
ENSG00000145012	ENSG00000157168	1	1	rs3774298	rs3774298
ENSG00000145012	ENSG00000157445	-1	1	rs3774298	rs3774298
ENSG00000145012	ENSG00000159399	-1	1	rs3774298	rs3774298
ENSG00000145012	ENSG00000160179	1	1	rs3774298	rs3774298
ENSG00000145012	ENSG00000160712	-1	1	rs3774298	rs3774298
ENSG00000145012	ENSG00000161040	1	1	rs3774298	rs3774298
ENSG00000145012	ENSG00000162551	-1	1	rs3774298	rs3774298
ENSG00000145012	ENSG00000164506	1	1	rs3774298	rs3774298
ENSG00000145012	ENSG00000166033	-1	1	rs3774298	rs3774298
ENSG00000145012	ENSG00000169413	1	1	rs3774298	rs3774298
ENSG00000145012	ENSG00000170190	1	1	rs3774298	rs3774298
ENSG00000145012	ENSG00000170558	1	1	rs3774298	rs3774298
ENSG00000145012	ENSG00000172716	1	1	rs3774298	rs3774298
ENSG00000145012	ENSG00000174132	1	1	rs3774298	rs3774298
ENSG00000145012	ENSG00000179299	1	1	rs3774298	rs3774298
ENSG00000145012	ENSG00000180549	-1	1	rs3774298	rs3774298
ENSG00000145012	ENSG00000182022	-1	1	rs3774298	rs3774298
ENSG00000145012	ENSG00000184489	1	1	rs3774298	rs3774298
ENSG00000145012	ENSG00000186204	-1	1	rs3774298	rs3774298
ENSG00000145012	ENSG00000186205	-1	1	rs3774298	rs3774298
ENSG00000145012	ENSG00000196843	1	1	rs3774298	rs3774298
ENSG00000145012	ENSG00000197122	1	1	rs3774298	rs3774298
ENSG00000145012	ENSG00000198792	-1	1	rs3774298	rs3774298
ENSG00000145012	ENSG00000204103	-1	1	rs3774298	rs3774298
ENSG00000145012	ENSG00000250510	1	1	rs3774298	rs3774298
ENSG00000145012	ENSG00000261269	1	1	rs3774298	rs3774298
ENSG00000145020	ENSG00000198727	-1	1	rs11130190	rs11715060
ENSG00000145020	ENSG00000198804	-1	1	rs11130190	rs1248771439
ENSG00000145022	ENSG00000012822	-1	1	rs7613875	rs7613875
ENSG00000145022	ENSG00000013441	1	1	rs7613875	rs7613875
ENSG00000145022	ENSG00000063438	1	1	rs7613875	rs7613875
ENSG00000145022	ENSG00000072518	1	1	rs7613875	rs7609971
ENSG00000145022	ENSG00000072952	-1	1	rs7613875	rs7613875
ENSG00000145022	ENSG00000087206	-1	1	rs7613875	rs879887119
ENSG00000145022	ENSG00000099308	1	1	rs7613875	rs7609971
ENSG00000145022	ENSG00000100365	1	1	rs7613875	rs374984650
ENSG00000145022	ENSG00000101849	-1	1	rs7613875	rs7613875
ENSG00000145022	ENSG00000110934	1	1	rs7613875	rs2230590
ENSG00000145022	ENSG00000116584	1	1	rs7613875	rs34433151
ENSG00000145022	ENSG00000117859	1	1	rs7613875	rs374984650
ENSG00000145022	ENSG00000120899	1	1	rs7613875	rs374984650
ENSG00000145022	ENSG00000126861	-1	1	rs7613875	rs374984650
ENSG00000145022	ENSG00000127084	1	1	rs7613875	rs72942333
ENSG00000145022	ENSG00000128011	1	1	rs7613875	rs1442946303
ENSG00000145022	ENSG00000129467	1	1	rs7613875	rs2856234
ENSG00000145022	ENSG00000130703	1	1	rs7613875	rs9815930
ENSG00000145022	ENSG00000133055	1	1	rs7613875	rs2230590
ENSG00000145022	ENSG00000138615	1	1	rs7613875	rs374984650
ENSG00000145022	ENSG00000141096	1	1	rs7613875	rs374984650
ENSG00000145022	ENSG00000143452	-1	1	rs7613875	rs9815930
ENSG00000145022	ENSG00000145491	-1	1	rs7613875	rs374984650
ENSG00000145022	ENSG00000147459	1	1	rs7613875	rs72942333
ENSG00000145022	ENSG00000153310	1	1	rs7613875	rs7634084
ENSG00000145022	ENSG00000156042	-1	1	rs7613875	rs374984650
ENSG00000145022	ENSG00000161912	-1	1	rs7613875	rs34433151
ENSG00000145022	ENSG00000165071	1	1	rs7613875	rs2624816
ENSG00000145022	ENSG00000165131	-1	1	rs7613875	rs7613875
ENSG00000145022	ENSG00000166579	1	1	rs7613875	rs879887119
ENSG00000145022	ENSG00000168802	-1	1	rs7613875	rs2230590
ENSG00000145022	ENSG00000175003	-1	1	rs7613875	rs7613875
ENSG00000145022	ENSG00000182022	1	1	rs7613875	rs374984650
ENSG00000145022	ENSG00000182308	-1	1	rs7613875	rs72942333
ENSG00000145022	ENSG00000182923	1	1	rs7613875	rs374984650
ENSG00000145022	ENSG00000204397	-1	1	rs7613875	rs34433151
ENSG00000145022	ENSG00000214688	1	1	rs7613875	rs9815930
ENSG00000145022	ENSG00000221978	1	1	rs7613875	rs6765484
ENSG00000145022	ENSG00000231826	1	1	rs7613875	rs374984650
ENSG00000145022	ENSG00000234292	1	1	rs7613875	rs7613875
ENSG00000145022	ENSG00000251259	-1	1	rs7613875	rs6772095
ENSG00000145022	ENSG00000258102	1	1	rs7613875	rs9815930
ENSG00000145022	ENSG00000259962	-1	1	rs7613875	rs374984650
ENSG00000145022	ENSG00000264112	-1	1	rs7613875	rs7613875
ENSG00000145216	ENSG00000143452	1	1	rs779933999	rs77029111
ENSG00000145216	ENSG00000214688	-1	1	rs779933999	rs12503229
ENSG00000145284	ENSG00000188312	-1	1	rs4615165	rs1020748
ENSG00000145287	ENSG00000105426	-1	1	rs6535445	rs13122305
ENSG00000145287	ENSG00000108551	-1	1	rs6535445	rs4431216
ENSG00000145287	ENSG00000140968	-1	1	rs6535445	rs4693593
ENSG00000145287	ENSG00000146072	-1	1	rs6535445	rs13122305
ENSG00000145287	ENSG00000155367	-1	1	rs6535445	rs4431216
ENSG00000145287	ENSG00000198794	-1	1	rs6535445	rs6535445
ENSG00000145287	ENSG00000229961	-1	1	rs6535445	rs4431216
ENSG00000145365	ENSG00000211658	-1	1	rs2280499	rs386401164
ENSG00000145365	ENSG00000211673	1	1	rs6533601	rs6853282
ENSG00000145391	ENSG00000185482	1	1	rs12500887	rs201702675
ENSG00000145391	ENSG00000197134	-1	1	rs12500887	rs1277996900
ENSG00000145391	ENSG00000215548	-1	1	rs12500887	rs201081736
ENSG00000145725	ENSG00000103274	-1	1	rs40322	rs34818
ENSG00000145907	ENSG00000105767	-1	1	rs6890099	rs62377945
ENSG00000145907	ENSG00000177156	1	1	rs6890099	rs2964584
ENSG00000146021	ENSG00000158966	1	1	5:134163217:C:CAAAAA	rs75752784
ENSG00000146083	ENSG00000130402	1	1	rs1366240	rs1366240
ENSG00000146122	ENSG00000000938	1	1	rs1181464664	rs11755487
ENSG00000146122	ENSG00000005238	-1	1	rs1181464664	6:42534153:C:CTTTT
ENSG00000146122	ENSG00000007237	1	1	rs1181464664	rs80245932
ENSG00000146122	ENSG00000011422	-1	1	rs1181464664	rs73434651
ENSG00000146122	ENSG00000012232	-1	1	rs1181464664	rs10948036
ENSG00000146122	ENSG00000035862	1	1	rs1181464664	rs16895831
ENSG00000146122	ENSG00000053254	1	1	rs1181464664	rs60907095
ENSG00000146122	ENSG00000054654	-1	1	rs1181464664	6:42530054:C:CAA
ENSG00000146122	ENSG00000058866	1	1	rs1181464664	rs80245932
ENSG00000146122	ENSG00000077684	-1	1	rs1181464664	6:42534153:C:CTTTT
ENSG00000146122	ENSG00000083223	1	1	rs1181464664	rs1181464664
ENSG00000146122	ENSG00000090372	1	1	rs1181464664	rs10948036
ENSG00000146122	ENSG00000091592	1	1	rs1181464664	6:42530054:C:CAA
ENSG00000146122	ENSG00000093134	1	1	rs1181464664	rs10948036
ENSG00000146122	ENSG00000100266	1	1	rs1181464664	rs61026117
ENSG00000146122	ENSG00000100731	-1	1	rs1181464664	rs16895831
ENSG00000146122	ENSG00000100796	1	1	rs1181464664	rs56400400
ENSG00000146122	ENSG00000101493	1	1	rs1181464664	rs10948036
ENSG00000146122	ENSG00000102580	1	1	rs1181464664	rs73434687
ENSG00000146122	ENSG00000105339	1	1	rs1181464664	rs1181464664
ENSG00000146122	ENSG00000106348	-1	1	rs1181464664	rs72450679
ENSG00000146122	ENSG00000106799	1	1	rs1181464664	6:42530054:C:CAA
ENSG00000146122	ENSG00000112303	1	1	rs1181464664	rs11758943
ENSG00000146122	ENSG00000112851	1	1	rs1181464664	rs16895810
ENSG00000146122	ENSG00000116337	1	1	rs1181464664	rs10948036
ENSG00000146122	ENSG00000116514	1	1	rs1181464664	6:42534153:C:CTTTT
ENSG00000146122	ENSG00000116584	1	1	rs1181464664	rs16895831
ENSG00000146122	ENSG00000122547	1	1	rs1181464664	rs72450679
ENSG00000146122	ENSG00000122694	1	1	rs1181464664	rs80245932
ENSG00000146122	ENSG00000124102	-1	1	rs1181464664	rs77940566
ENSG00000146122	ENSG00000124107	-1	1	rs1181464664	rs10948036
ENSG00000146122	ENSG00000125810	1	1	rs1181464664	rs11758377
ENSG00000146122	ENSG00000127824	1	1	rs1181464664	rs10948036
ENSG00000146122	ENSG00000133874	1	1	rs1181464664	6:42530054:C:CAA
ENSG00000146122	ENSG00000135083	1	1	rs1181464664	rs397707992
ENSG00000146122	ENSG00000135439	-1	1	rs1181464664	rs60579513
ENSG00000146122	ENSG00000136404	1	1	rs1181464664	rs397707992
ENSG00000146122	ENSG00000137757	-1	1	rs1181464664	rs16895831
ENSG00000146122	ENSG00000138434	-1	1	rs1181464664	rs1181464664
ENSG00000146122	ENSG00000140368	1	1	rs1181464664	rs10948036
ENSG00000146122	ENSG00000140443	1	1	rs1181464664	rs11758943
ENSG00000146122	ENSG00000140526	1	1	rs1181464664	rs72450679
ENSG00000146122	ENSG00000141068	1	1	rs1181464664	rs16895822
ENSG00000146122	ENSG00000141096	1	1	rs1181464664	6:42530054:C:CAA
ENSG00000146122	ENSG00000142185	1	1	rs1181464664	rs77940566
ENSG00000146122	ENSG00000143669	1	1	rs1181464664	rs16895822
ENSG00000146122	ENSG00000144118	1	1	rs1181464664	6:42534153:C:CTTTT
ENSG00000146122	ENSG00000146426	1	1	rs1181464664	rs11758943
ENSG00000146122	ENSG00000147119	1	1	rs1181464664	rs10948036
ENSG00000146122	ENSG00000147459	1	1	rs1181464664	rs11755487
ENSG00000146122	ENSG00000148180	-1	1	rs1181464664	6:42534153:C:CTTTT
ENSG00000146122	ENSG00000148411	1	1	rs1181464664	6:42534153:C:CTTTT
ENSG00000146122	ENSG00000148660	1	1	rs1181464664	rs80245932
ENSG00000146122	ENSG00000158201	1	1	rs1181464664	rs16895822
ENSG00000146122	ENSG00000162413	1	1	rs1181464664	6:42534153:C:CTTTT
ENSG00000146122	ENSG00000163083	1	1	rs1181464664	rs11758943
ENSG00000146122	ENSG00000163235	1	1	rs1181464664	rs80245932
ENSG00000146122	ENSG00000163297	1	1	rs1181464664	rs72450679
ENSG00000146122	ENSG00000163803	-1	1	rs1181464664	rs16895810
ENSG00000146122	ENSG00000164543	1	1	rs1181464664	rs57228217
ENSG00000146122	ENSG00000166527	-1	1	rs1181464664	rs10948036
ENSG00000146122	ENSG00000167261	1	1	rs1181464664	rs10948036
ENSG00000146122	ENSG00000169220	-1	1	rs1181464664	rs16895831
ENSG00000146122	ENSG00000170448	1	1	rs1181464664	6:42534153:C:CTTTT
ENSG00000146122	ENSG00000171608	1	1	rs1181464664	rs16895831
ENSG00000146122	ENSG00000176597	-1	1	rs1181464664	rs73434687
ENSG00000146122	ENSG00000182389	1	1	rs1181464664	rs80245932
ENSG00000146122	ENSG00000183018	1	1	rs1181464664	rs10948036
ENSG00000146122	ENSG00000183625	1	1	rs1181464664	rs77940566
ENSG00000146122	ENSG00000184221	1	1	rs1181464664	rs11758377
ENSG00000146122	ENSG00000185909	1	1	rs1181464664	rs397707992
ENSG00000146122	ENSG00000186517	1	1	rs1181464664	rs80245932
ENSG00000146122	ENSG00000188921	-1	1	rs1181464664	rs72450679
ENSG00000146122	ENSG00000189068	1	1	rs1181464664	rs80245932
ENSG00000146122	ENSG00000196549	-1	1	rs1181464664	rs10948036
ENSG00000146122	ENSG00000197971	1	1	rs1181464664	6:42530054:C:CAA
ENSG00000146122	ENSG00000198053	1	1	rs1181464664	rs11755487
ENSG00000146122	ENSG00000198736	1	1	rs1181464664	rs16895831
ENSG00000146122	ENSG00000198925	1	1	rs1181464664	rs56400400
ENSG00000146122	ENSG00000203710	1	1	rs1181464664	rs10948036
ENSG00000146122	ENSG00000204160	1	1	rs1181464664	rs11758943
ENSG00000146122	ENSG00000217555	1	1	rs1181464664	rs16895831
ENSG00000146122	ENSG00000253729	-1	1	rs1181464664	rs72450679
ENSG00000146122	ENSG00000266094	1	1	rs1181464664	rs11758943
ENSG00000146215	ENSG00000146410	1	1	rs4466248	rs4466248
ENSG00000146215	ENSG00000162576	-1	1	rs539644651	rs2396002
ENSG00000146215	ENSG00000173110	-1	1	rs4466248	rs4466248
ENSG00000146215	ENSG00000272994	-1	1	rs539644651	rs6912283
ENSG00000146223	ENSG00000211714	1	1	rs9462843	rs9471954
ENSG00000146232	ENSG00000010610	-1	1	rs730775	rs730775
ENSG00000146232	ENSG00000049089	-1	1	rs730775	rs730775
ENSG00000146232	ENSG00000050344	-1	1	rs730775	rs730775
ENSG00000146232	ENSG00000068001	-1	1	rs730775	rs639728
ENSG00000146232	ENSG00000075618	-1	1	rs730775	rs730775
ENSG00000146232	ENSG00000100031	-1	1	rs730775	rs730775
ENSG00000146232	ENSG00000110931	-1	1	rs324137	rs167772
ENSG00000146232	ENSG00000130558	-1	1	rs730775	rs730775
ENSG00000146232	ENSG00000130584	-1	1	rs730775	rs140589385
ENSG00000146232	ENSG00000157017	-1	1	rs730775	rs730775
ENSG00000146232	ENSG00000162734	-1	1	rs730775	rs140589385
ENSG00000146232	ENSG00000240505	1	1	rs730775	rs2233437
ENSG00000146281	ENSG00000053918	-1	1	rs55646776	rs113340626
ENSG00000146281	ENSG00000125970	-1	1	rs55646776	rs6938392
ENSG00000146281	ENSG00000141367	-1	1	rs55646776	rs6917134
ENSG00000146281	ENSG00000164054	-1	1	rs55646776	rs9451140
ENSG00000146281	ENSG00000170871	-1	1	rs55646776	rs6937508
ENSG00000146281	ENSG00000188186	-1	1	rs55646776	rs6938392
ENSG00000146285	ENSG00000146904	1	1	rs846979	rs1739865
ENSG00000146285	ENSG00000181690	-1	1	rs146588424	rs146588424
ENSG00000146376	ENSG00000124766	-1	1	rs11965893	rs35292839
ENSG00000146376	ENSG00000137309	-1	1	rs11965893	rs12193819
ENSG00000146376	ENSG00000141858	-1	1	rs11965893	rs35292839
ENSG00000146376	ENSG00000153885	-1	1	rs11965893	rs553741050
ENSG00000146376	ENSG00000157657	-1	1	rs11965893	rs10499167
ENSG00000146463	ENSG00000123836	-1	1	rs113408476	rs1211184
ENSG00000146463	ENSG00000145908	-1	1	rs113408476	rs645886
ENSG00000146463	ENSG00000161040	-1	1	rs113408476	rs500502
ENSG00000146463	ENSG00000180543	-1	1	rs113408476	rs1203137
ENSG00000146463	ENSG00000183439	-1	1	rs113408476	rs1211184
ENSG00000146463	ENSG00000230257	-1	1	rs113408476	rs645886
ENSG00000146463	ENSG00000263417	-1	1	rs113408476	rs559986
ENSG00000146576	ENSG00000029364	-1	1	rs13227497	rs13227497
ENSG00000146576	ENSG00000096063	-1	1	rs13234726	rs13237018
ENSG00000146576	ENSG00000100985	-1	1	rs13227497	rs13227497
ENSG00000146576	ENSG00000102010	-1	1	rs13227497	rs13227497
ENSG00000146576	ENSG00000103196	-1	1	rs13227497	rs13227497
ENSG00000146576	ENSG00000111802	-1	1	rs56958879	rs56958879
ENSG00000146576	ENSG00000120709	-1	1	rs13227497	rs13227497
ENSG00000146576	ENSG00000124102	-1	1	rs13227497	rs13227497
ENSG00000146576	ENSG00000124107	-1	1	rs13227497	rs13227497
ENSG00000146576	ENSG00000124134	-1	1	rs13227497	rs13227497
ENSG00000146576	ENSG00000124233	-1	1	rs13227497	rs13227497
ENSG00000146576	ENSG00000128918	-1	1	rs13227497	rs13227497
ENSG00000146576	ENSG00000137261	-1	1	rs13234726	rs13237018
ENSG00000146576	ENSG00000159189	-1	1	rs55942452	rs752684046
ENSG00000146576	ENSG00000162341	-1	1	rs13227497	rs13227497
ENSG00000146576	ENSG00000170190	-1	1	rs13227497	rs13227497
ENSG00000146576	ENSG00000173369	-1	1	rs55942452	rs60560600
ENSG00000146576	ENSG00000173372	-1	1	rs55942452	rs55942452
ENSG00000146576	ENSG00000173559	-1	1	rs13227497	rs13227497
ENSG00000146576	ENSG00000176542	-1	1	rs13227497	rs13227497
ENSG00000146576	ENSG00000182544	-1	1	rs13227497	rs13227497
ENSG00000146576	ENSG00000248712	-1	1	rs13227497	rs13227497
ENSG00000146587	ENSG00000091592	-1	1	rs112203673	rs12672798
ENSG00000146587	ENSG00000166927	-1	1	rs112203673	rs6973849
ENSG00000146587	ENSG00000166928	-1	1	rs112203673	rs112494251
ENSG00000146592	ENSG00000000938	-1	1	rs56388170	rs56388170
ENSG00000146592	ENSG00000005007	-1	1	rs56388170	rs56388170
ENSG00000146592	ENSG00000005302	1	1	rs56388170	rs56388170
ENSG00000146592	ENSG00000005893	-1	1	rs56388170	rs56388170
ENSG00000146592	ENSG00000008083	-1	1	rs56388170	rs56388170
ENSG00000146592	ENSG00000008294	-1	1	rs56388170	rs56388170
ENSG00000146592	ENSG00000008438	1	1	rs56388170	rs56388170
ENSG00000146592	ENSG00000008513	1	1	rs56388170	rs56388170
ENSG00000146592	ENSG00000010270	-1	1	rs56388170	rs56388170
ENSG00000146592	ENSG00000010361	-1	1	rs56388170	rs56388170
ENSG00000146592	ENSG00000010818	-1	1	rs56388170	rs56388170
ENSG00000146592	ENSG00000011422	1	1	rs56388170	rs56388170
ENSG00000146592	ENSG00000012779	1	1	rs56388170	rs56388170
ENSG00000146592	ENSG00000023902	-1	1	rs56388170	rs56388170
ENSG00000146592	ENSG00000024048	-1	1	rs56388170	rs56388170
ENSG00000146592	ENSG00000025293	-1	1	rs56388170	rs56388170
ENSG00000146592	ENSG00000026025	1	1	rs56388170	rs56388170
ENSG00000146592	ENSG00000026103	-1	1	rs56388170	rs56388170
ENSG00000146592	ENSG00000027697	-1	1	rs56388170	rs56388170
ENSG00000146592	ENSG00000038219	-1	1	rs56388170	rs56388170
ENSG00000146592	ENSG00000043462	-1	1	rs56388170	rs56388170
ENSG00000146592	ENSG00000044446	1	1	rs56388170	rs56388170
ENSG00000146592	ENSG00000047410	-1	1	rs56388170	rs56388170
ENSG00000146592	ENSG00000047644	-1	1	rs56388170	rs56388170
ENSG00000146592	ENSG00000048392	-1	1	rs56388170	rs56388170
ENSG00000146592	ENSG00000051009	1	1	rs56388170	rs56388170
ENSG00000146592	ENSG00000054523	1	1	rs56388170	rs56388170
ENSG00000146592	ENSG00000054611	-1	1	rs56388170	rs56388170
ENSG00000146592	ENSG00000057657	-1	1	rs56388170	rs56388170
ENSG00000146592	ENSG00000057704	1	1	rs56388170	rs56388170
ENSG00000146592	ENSG00000058091	1	1	rs56388170	rs56388170
ENSG00000146592	ENSG00000060558	-1	1	rs56388170	rs56388170
ENSG00000146592	ENSG00000060971	1	1	rs56388170	rs56388170
ENSG00000146592	ENSG00000060982	1	1	rs56388170	rs56388170
ENSG00000146592	ENSG00000061273	-1	1	rs56388170	rs56388170
ENSG00000146592	ENSG00000062282	1	1	rs56388170	rs56388170
ENSG00000146592	ENSG00000064763	-1	1	rs56388170	rs56388170
ENSG00000146592	ENSG00000065243	-1	1	rs56388170	rs56388170
ENSG00000146592	ENSG00000065526	-1	1	rs56388170	rs56388170
ENSG00000146592	ENSG00000065613	-1	1	rs56388170	rs56388170
ENSG00000146592	ENSG00000065882	1	1	rs56388170	rs56388170
ENSG00000146592	ENSG00000067182	-1	1	rs56388170	rs56388170
ENSG00000146592	ENSG00000068001	-1	1	rs56388170	rs56388170
ENSG00000146592	ENSG00000069943	-1	1	rs56388170	rs56388170
ENSG00000146592	ENSG00000070413	1	1	rs56388170	rs56388170
ENSG00000146592	ENSG00000070501	-1	1	rs56388170	rs56388170
ENSG00000146592	ENSG00000070610	-1	1	rs56388170	rs56388170
ENSG00000146592	ENSG00000071054	1	1	rs56388170	rs56388170
ENSG00000146592	ENSG00000071537	-1	1	rs56388170	rs56388170
ENSG00000146592	ENSG00000073150	1	1	rs56388170	rs56388170
ENSG00000146592	ENSG00000073737	-1	1	rs56388170	rs56388170
ENSG00000146592	ENSG00000073921	-1	1	rs56388170	rs56388170
ENSG00000146592	ENSG00000075151	1	1	rs56388170	rs56388170
ENSG00000146592	ENSG00000075399	1	1	rs56388170	rs56388170
ENSG00000146592	ENSG00000075420	-1	1	rs56388170	rs56388170
ENSG00000146592	ENSG00000076108	-1	1	rs56388170	rs56388170
ENSG00000146592	ENSG00000077044	1	1	rs56388170	rs56388170
ENSG00000146592	ENSG00000077150	-1	1	rs56388170	rs56388170
ENSG00000146592	ENSG00000077238	1	1	rs56388170	rs56388170
ENSG00000146592	ENSG00000077984	1	1	rs56388170	rs56388170
ENSG00000146592	ENSG00000078589	-1	1	rs56388170	rs56388170
ENSG00000146592	ENSG00000079257	-1	1	rs56388170	rs56388170
ENSG00000146592	ENSG00000079739	1	1	rs56388170	rs56388170
ENSG00000146592	ENSG00000079805	1	1	rs56388170	rs56388170
ENSG00000146592	ENSG00000081019	1	1	rs56388170	rs56388170
ENSG00000146592	ENSG00000081237	-1	1	rs56388170	rs56388170
ENSG00000146592	ENSG00000082996	1	1	rs56388170	rs56388170
ENSG00000146592	ENSG00000083168	-1	1	rs56388170	rs56388170
ENSG00000146592	ENSG00000083223	-1	1	rs56388170	rs56388170
ENSG00000146592	ENSG00000083312	1	1	rs56388170	rs56388170
ENSG00000146592	ENSG00000084110	-1	1	rs56388170	rs56388170
ENSG00000146592	ENSG00000084676	-1	1	rs56388170	rs56388170
ENSG00000146592	ENSG00000085185	1	1	rs56388170	rs56388170
ENSG00000146592	ENSG00000087266	-1	1	rs56388170	rs56388170
ENSG00000146592	ENSG00000087589	-1	1	rs56388170	rs56388170
ENSG00000146592	ENSG00000087903	-1	1	rs56388170	rs56388170
ENSG00000146592	ENSG00000090316	1	1	rs56388170	rs56388170
ENSG00000146592	ENSG00000090339	-1	1	rs56388170	rs56388170
ENSG00000146592	ENSG00000091317	-1	1	rs56388170	rs56388170
ENSG00000146592	ENSG00000095951	-1	1	rs56388170	rs56388170
ENSG00000146592	ENSG00000100034	-1	1	rs56388170	rs56388170
ENSG00000146592	ENSG00000100084	1	1	rs56388170	rs56388170
ENSG00000146592	ENSG00000100368	-1	1	rs56388170	rs56388170
ENSG00000146592	ENSG00000100505	1	1	rs56388170	rs56388170
ENSG00000146592	ENSG00000100523	1	1	rs56388170	rs56388170
ENSG00000146592	ENSG00000100605	-1	1	rs56388170	rs56388170
ENSG00000146592	ENSG00000100612	1	1	rs56388170	rs56388170
ENSG00000146592	ENSG00000100644	-1	1	rs56388170	rs56388170
ENSG00000146592	ENSG00000100697	-1	1	rs56388170	rs56388170
ENSG00000146592	ENSG00000100731	1	1	rs56388170	rs56388170
ENSG00000146592	ENSG00000100796	-1	1	rs56388170	rs56388170
ENSG00000146592	ENSG00000100906	-1	1	rs56388170	rs56388170
ENSG00000146592	ENSG00000100938	-1	1	rs4722771	rs34698848
ENSG00000146592	ENSG00000100985	1	1	rs56388170	rs56388170
ENSG00000146592	ENSG00000101290	-1	1	rs56388170	rs56388170
ENSG00000146592	ENSG00000101294	-1	1	rs56388170	rs56388170
ENSG00000146592	ENSG00000101337	-1	1	rs56388170	rs56388170
ENSG00000146592	ENSG00000101460	-1	1	rs4722771	rs2391596
ENSG00000146592	ENSG00000101474	1	1	rs56388170	rs56388170
ENSG00000146592	ENSG00000101493	1	1	rs56388170	rs56388170
ENSG00000146592	ENSG00000101558	1	1	rs56388170	rs56388170
ENSG00000146592	ENSG00000101745	-1	1	rs56388170	rs56388170
ENSG00000146592	ENSG00000102010	1	1	rs56388170	rs56388170
ENSG00000146592	ENSG00000102096	-1	1	rs56388170	rs56388170
ENSG00000146592	ENSG00000102445	1	1	rs56388170	rs56388170
ENSG00000146592	ENSG00000102699	1	1	rs56388170	rs56388170
ENSG00000146592	ENSG00000102921	-1	1	rs56388170	rs56388170
ENSG00000146592	ENSG00000102978	1	1	rs56388170	rs56388170
ENSG00000146592	ENSG00000103005	1	1	rs56388170	rs56388170
ENSG00000146592	ENSG00000103194	1	1	rs56388170	rs56388170
ENSG00000146592	ENSG00000103196	1	1	rs56388170	rs56388170
ENSG00000146592	ENSG00000103569	1	1	rs56388170	rs56388170
ENSG00000146592	ENSG00000104093	-1	1	rs56388170	rs56388170
ENSG00000146592	ENSG00000104343	-1	1	rs56388170	rs56388170
ENSG00000146592	ENSG00000104856	-1	1	rs56388170	rs56388170
ENSG00000146592	ENSG00000104870	-1	1	rs56388170	rs56388170
ENSG00000146592	ENSG00000104915	1	1	rs56388170	rs56388170
ENSG00000146592	ENSG00000105011	-1	1	rs56388170	rs56388170
ENSG00000146592	ENSG00000105339	-1	1	rs56388170	rs56388170
ENSG00000146592	ENSG00000105767	1	1	rs56388170	rs56388170
ENSG00000146592	ENSG00000106829	1	1	rs56388170	rs56388170
ENSG00000146592	ENSG00000107341	-1	1	rs56388170	rs56388170
ENSG00000146592	ENSG00000107968	-1	1	rs56388170	rs56388170
ENSG00000146592	ENSG00000108100	-1	1	rs56388170	rs56388170
ENSG00000146592	ENSG00000108175	-1	1	rs56388170	rs56388170
ENSG00000146592	ENSG00000108179	-1	1	rs56388170	rs56388170
ENSG00000146592	ENSG00000109118	1	1	rs56388170	rs56388170
ENSG00000146592	ENSG00000109320	-1	1	rs56388170	rs56388170
ENSG00000146592	ENSG00000109323	-1	1	rs56388170	rs56388170
ENSG00000146592	ENSG00000109756	1	1	rs56388170	rs56388170
ENSG00000146592	ENSG00000109790	-1	1	rs56388170	rs56388170
ENSG00000146592	ENSG00000110077	1	1	rs56388170	rs56388170
ENSG00000146592	ENSG00000110080	1	1	rs56388170	rs56388170
ENSG00000146592	ENSG00000110321	1	1	rs56388170	rs56388170
ENSG00000146592	ENSG00000110422	-1	1	rs56388170	rs56388170
ENSG00000146592	ENSG00000110811	-1	1	rs56388170	rs56388170
ENSG00000146592	ENSG00000110852	-1	1	rs56388170	rs56388170
ENSG00000146592	ENSG00000110931	1	1	rs56388170	rs56388170
ENSG00000146592	ENSG00000111252	-1	1	rs56388170	rs56388170
ENSG00000146592	ENSG00000111276	-1	1	rs56388170	rs56388170
ENSG00000146592	ENSG00000111490	-1	1	rs56388170	rs56388170
ENSG00000146592	ENSG00000111647	-1	1	rs56388170	rs56388170
ENSG00000146592	ENSG00000111664	-1	1	rs56388170	rs56388170
ENSG00000146592	ENSG00000111729	-1	1	rs56388170	rs56388170
ENSG00000146592	ENSG00000112062	1	1	rs56388170	rs56388170
ENSG00000146592	ENSG00000112195	1	1	rs56388170	rs56388170
ENSG00000146592	ENSG00000112303	1	1	rs56388170	rs56388170
ENSG00000146592	ENSG00000112304	1	1	rs56388170	rs56388170
ENSG00000146592	ENSG00000112367	-1	1	rs56388170	rs56388170
ENSG00000146592	ENSG00000112406	-1	1	rs56388170	rs56388170
ENSG00000146592	ENSG00000112763	-1	1	rs56388170	rs56388170
ENSG00000146592	ENSG00000112851	-1	1	rs56388170	rs56388170
ENSG00000146592	ENSG00000113368	1	1	rs56388170	rs56388170
ENSG00000146592	ENSG00000113391	1	1	rs56388170	rs56388170
ENSG00000146592	ENSG00000113580	-1	1	rs56388170	rs56388170
ENSG00000146592	ENSG00000113648	1	1	rs56388170	rs56388170
ENSG00000146592	ENSG00000113916	1	1	rs4722771	rs4544990
ENSG00000146592	ENSG00000114648	1	1	rs56388170	rs56388170
ENSG00000146592	ENSG00000114650	-1	1	rs56388170	rs56388170
ENSG00000146592	ENSG00000115267	-1	1	rs56388170	rs56388170
ENSG00000146592	ENSG00000115339	1	1	rs56388170	rs56388170
ENSG00000146592	ENSG00000115507	1	1	rs56388170	rs56388170
ENSG00000146592	ENSG00000115604	1	1	rs56388170	rs56388170
ENSG00000146592	ENSG00000115828	1	1	rs56388170	rs56388170
ENSG00000146592	ENSG00000116017	1	1	rs56388170	rs56388170
ENSG00000146592	ENSG00000116044	1	1	rs56388170	rs56388170
ENSG00000146592	ENSG00000116406	-1	1	rs56388170	rs56388170
ENSG00000146592	ENSG00000116473	-1	1	rs56388170	rs56388170
ENSG00000146592	ENSG00000116584	-1	1	rs56388170	rs56388170
ENSG00000146592	ENSG00000116685	1	1	rs56388170	rs56388170
ENSG00000146592	ENSG00000116701	1	1	rs56388170	rs56388170
ENSG00000146592	ENSG00000116729	1	1	rs56388170	rs56388170
ENSG00000146592	ENSG00000116793	1	1	rs56388170	rs56388170
ENSG00000146592	ENSG00000116852	-1	1	rs56388170	rs56388170
ENSG00000146592	ENSG00000116991	1	1	rs56388170	rs56388170
ENSG00000146592	ENSG00000117151	-1	1	rs56388170	rs56388170
ENSG00000146592	ENSG00000117335	-1	1	rs56388170	rs56388170
ENSG00000146592	ENSG00000118260	-1	1	rs56388170	rs56388170
ENSG00000146592	ENSG00000118503	-1	1	rs56388170	rs56388170
ENSG00000146592	ENSG00000118855	1	1	rs56388170	rs56388170
ENSG00000146592	ENSG00000118900	1	1	rs56388170	rs56388170
ENSG00000146592	ENSG00000119321	-1	1	rs56388170	rs56388170
ENSG00000146592	ENSG00000119535	-1	1	rs56388170	rs56388170
ENSG00000146592	ENSG00000119669	-1	1	rs56388170	rs56388170
ENSG00000146592	ENSG00000119729	-1	1	rs56388170	rs56388170
ENSG00000146592	ENSG00000119862	-1	1	rs56388170	rs56388170
ENSG00000146592	ENSG00000119900	-1	1	rs56388170	rs56388170
ENSG00000146592	ENSG00000119979	-1	1	rs56388170	rs56388170
ENSG00000146592	ENSG00000120071	1	1	rs56388170	rs56388170
ENSG00000146592	ENSG00000120594	1	1	rs56388170	rs56388170
ENSG00000146592	ENSG00000121316	1	1	rs56388170	rs56388170
ENSG00000146592	ENSG00000122547	1	1	rs56388170	rs56388170
ENSG00000146592	ENSG00000122694	1	1	rs56388170	rs56388170
ENSG00000146592	ENSG00000122733	-1	1	rs56388170	rs56388170
ENSG00000146592	ENSG00000122861	1	1	rs56388170	rs56388170
ENSG00000146592	ENSG00000123610	-1	1	rs56388170	rs56388170
ENSG00000146592	ENSG00000123700	-1	1	rs56388170	rs56388170
ENSG00000146592	ENSG00000124164	1	1	rs56388170	rs56388170
ENSG00000146592	ENSG00000124496	-1	1	rs56388170	rs56388170
ENSG00000146592	ENSG00000124508	-1	1	rs56388170	rs56388170
ENSG00000146592	ENSG00000124588	1	1	rs56388170	rs56388170
ENSG00000146592	ENSG00000124875	-1	1	rs56388170	rs56388170
ENSG00000146592	ENSG00000125170	1	1	rs56388170	rs56388170
ENSG00000146592	ENSG00000125505	-1	1	rs56388170	rs56388170
ENSG00000146592	ENSG00000125538	-1	1	rs56388170	rs56388170
ENSG00000146592	ENSG00000125772	1	1	rs56388170	rs56388170
ENSG00000146592	ENSG00000125827	1	1	rs56388170	rs56388170
ENSG00000146592	ENSG00000126003	-1	1	rs56388170	rs56388170
ENSG00000146592	ENSG00000126391	-1	1	rs56388170	rs56388170
ENSG00000146592	ENSG00000126561	-1	1	rs56388170	rs56388170
ENSG00000146592	ENSG00000126603	1	1	rs56388170	rs56388170
ENSG00000146592	ENSG00000127663	-1	1	rs56388170	rs56388170
ENSG00000146592	ENSG00000128512	1	1	rs56388170	rs56388170
ENSG00000146592	ENSG00000128594	1	1	rs56388170	rs56388170
ENSG00000146592	ENSG00000128872	1	1	rs56388170	rs56388170
ENSG00000146592	ENSG00000129353	-1	1	rs56388170	rs56388170
ENSG00000146592	ENSG00000129657	-1	1	rs56388170	rs56388170
ENSG00000146592	ENSG00000129675	1	1	rs56388170	rs56388170
ENSG00000146592	ENSG00000129933	1	1	rs56388170	rs56388170
ENSG00000146592	ENSG00000130066	-1	1	rs56388170	rs56388170
ENSG00000146592	ENSG00000130402	-1	1	rs56388170	rs56388170
ENSG00000146592	ENSG00000130592	1	1	rs56388170	rs56388170
ENSG00000146592	ENSG00000130598	1	1	rs56388170	rs56388170
ENSG00000146592	ENSG00000130779	1	1	rs56388170	rs56388170
ENSG00000146592	ENSG00000130830	1	1	rs56388170	rs56388170
ENSG00000146592	ENSG00000131238	1	1	rs56388170	rs56388170
ENSG00000146592	ENSG00000131389	-1	1	rs56388170	rs56388170
ENSG00000146592	ENSG00000131467	-1	1	rs56388170	rs56388170
ENSG00000146592	ENSG00000131471	-1	1	rs56388170	rs56388170
ENSG00000146592	ENSG00000131480	-1	1	rs56388170	rs56388170
ENSG00000146592	ENSG00000132205	1	1	rs56388170	rs56388170
ENSG00000146592	ENSG00000132470	1	1	rs56388170	rs56388170
ENSG00000146592	ENSG00000132965	1	1	rs56388170	rs56388170
ENSG00000146592	ENSG00000133048	-1	1	rs56388170	rs56388170
ENSG00000146592	ENSG00000133055	-1	1	rs56388170	rs56388170
ENSG00000146592	ENSG00000133275	-1	1	rs56388170	rs56388170
ENSG00000146592	ENSG00000133657	1	1	rs56388170	rs56388170
ENSG00000146592	ENSG00000133816	-1	1	rs56388170	rs56388170
ENSG00000146592	ENSG00000133961	-1	1	rs56388170	rs56388170
ENSG00000146592	ENSG00000134248	1	1	rs56388170	rs56388170
ENSG00000146592	ENSG00000134905	1	1	rs56388170	rs56388170
ENSG00000146592	ENSG00000134982	-1	1	rs56388170	rs56388170
ENSG00000146592	ENSG00000135048	1	1	rs56388170	rs56388170
ENSG00000146592	ENSG00000135074	1	1	rs56388170	rs56388170
ENSG00000146592	ENSG00000135525	-1	1	rs56388170	rs56388170
ENSG00000146592	ENSG00000135636	1	1	rs56388170	rs56388170
ENSG00000146592	ENSG00000135655	-1	1	rs56388170	rs56388170
ENSG00000146592	ENSG00000135679	-1	1	rs56388170	rs56388170
ENSG00000146592	ENSG00000135766	1	1	rs56388170	rs56388170
ENSG00000146592	ENSG00000135842	-1	1	rs56388170	rs56388170
ENSG00000146592	ENSG00000135929	-1	1	rs56388170	rs56388170
ENSG00000146592	ENSG00000136026	1	1	rs56388170	rs56388170
ENSG00000146592	ENSG00000136040	1	1	rs56388170	rs56388170
ENSG00000146592	ENSG00000136161	1	1	rs56388170	rs56388170
ENSG00000146592	ENSG00000136305	1	1	rs56388170	rs56388170
ENSG00000146592	ENSG00000136371	-1	1	rs56388170	rs56388170
ENSG00000146592	ENSG00000136404	1	1	rs56388170	rs56388170
ENSG00000146592	ENSG00000136810	1	1	rs56388170	rs56388170
ENSG00000146592	ENSG00000136867	-1	1	rs56388170	rs56388170
ENSG00000146592	ENSG00000137094	-1	1	rs56388170	rs56388170
ENSG00000146592	ENSG00000137177	1	1	rs56388170	rs56388170
ENSG00000146592	ENSG00000137261	1	1	rs56388170	rs56388170
ENSG00000146592	ENSG00000137331	-1	1	rs56388170	rs56388170
ENSG00000146592	ENSG00000137460	-1	1	rs56388170	rs56388170
ENSG00000146592	ENSG00000137462	-1	1	rs56388170	rs56388170
ENSG00000146592	ENSG00000137486	-1	1	rs56388170	rs56388170
ENSG00000146592	ENSG00000137509	-1	1	rs56388170	rs56388170
ENSG00000146592	ENSG00000137642	-1	1	rs56388170	rs56388170
ENSG00000146592	ENSG00000137757	-1	1	rs56388170	rs56388170
ENSG00000146592	ENSG00000138101	1	1	rs56388170	rs56388170
ENSG00000146592	ENSG00000138386	-1	1	rs56388170	rs56388170
ENSG00000146592	ENSG00000138411	-1	1	rs56388170	rs56388170
ENSG00000146592	ENSG00000138617	1	1	rs56388170	rs56388170
ENSG00000146592	ENSG00000138621	-1	1	rs56388170	rs56388170
ENSG00000146592	ENSG00000138678	1	1	rs56388170	rs56388170
ENSG00000146592	ENSG00000138801	1	1	rs56388170	rs56388170
ENSG00000146592	ENSG00000138942	1	1	rs56388170	rs56388170
ENSG00000146592	ENSG00000139112	-1	1	rs56388170	rs56388170
ENSG00000146592	ENSG00000139505	1	1	rs56388170	rs56388170
ENSG00000146592	ENSG00000139722	1	1	rs56388170	rs56388170
ENSG00000146592	ENSG00000140280	-1	1	rs56388170	rs56388170
ENSG00000146592	ENSG00000140350	1	1	rs56388170	rs56388170
ENSG00000146592	ENSG00000140379	-1	1	rs56388170	rs56388170
ENSG00000146592	ENSG00000140443	1	1	rs56388170	rs56388170
ENSG00000146592	ENSG00000140678	1	1	rs56388170	rs56388170
ENSG00000146592	ENSG00000140932	1	1	rs56388170	rs56388170
ENSG00000146592	ENSG00000140941	-1	1	rs56388170	rs56388170
ENSG00000146592	ENSG00000141298	-1	1	rs56388170	rs56388170
ENSG00000146592	ENSG00000141447	1	1	rs56388170	rs56388170
ENSG00000146592	ENSG00000141497	1	1	rs56388170	rs56388170
ENSG00000146592	ENSG00000141551	1	1	rs56388170	rs56388170
ENSG00000146592	ENSG00000141664	-1	1	rs56388170	rs56388170
ENSG00000146592	ENSG00000142186	-1	1	rs56388170	rs56388170
ENSG00000146592	ENSG00000142347	-1	1	rs56388170	rs56388170
ENSG00000146592	ENSG00000142409	1	1	rs56388170	rs56388170
ENSG00000146592	ENSG00000142599	-1	1	rs56388170	rs56388170
ENSG00000146592	ENSG00000142634	-1	1	rs56388170	rs56388170
ENSG00000146592	ENSG00000142657	1	1	rs56388170	rs56388170
ENSG00000146592	ENSG00000142733	-1	1	rs56388170	rs56388170
ENSG00000146592	ENSG00000143067	1	1	rs56388170	rs56388170
ENSG00000146592	ENSG00000143384	-1	1	rs56388170	rs56388170
ENSG00000146592	ENSG00000143570	-1	1	rs56388170	rs56388170
ENSG00000146592	ENSG00000143815	1	1	rs56388170	rs56388170
ENSG00000146592	ENSG00000144130	-1	1	rs56388170	rs56388170
ENSG00000146592	ENSG00000144136	-1	1	rs56388170	rs56388170
ENSG00000146592	ENSG00000144566	-1	1	rs56388170	rs56388170
ENSG00000146592	ENSG00000144635	-1	1	rs56388170	rs56388170
ENSG00000146592	ENSG00000145491	1	1	rs56388170	rs56388170
ENSG00000146592	ENSG00000145868	1	1	rs56388170	rs56388170
ENSG00000146592	ENSG00000146094	1	1	rs56388170	rs56388170
ENSG00000146592	ENSG00000146112	-1	1	rs56388170	rs56388170
ENSG00000146592	ENSG00000147065	1	1	rs56388170	rs56388170
ENSG00000146592	ENSG00000147119	-1	1	rs56388170	rs56388170
ENSG00000146592	ENSG00000147408	1	1	rs56388170	rs56388170
ENSG00000146592	ENSG00000147416	-1	1	rs56388170	rs56388170
ENSG00000146592	ENSG00000147459	-1	1	rs56388170	rs56388170
ENSG00000146592	ENSG00000148400	-1	1	rs56388170	rs56388170
ENSG00000146592	ENSG00000148660	-1	1	rs56388170	rs56388170
ENSG00000146592	ENSG00000148737	-1	1	rs56388170	rs56388170
ENSG00000146592	ENSG00000149131	-1	1	rs56388170	rs56388170
ENSG00000146592	ENSG00000149187	-1	1	rs56388170	rs56388170
ENSG00000146592	ENSG00000149532	1	1	rs56388170	rs56388170
ENSG00000146592	ENSG00000149573	1	1	rs56388170	rs56388170
ENSG00000146592	ENSG00000149798	-1	1	rs56388170	rs56388170
ENSG00000146592	ENSG00000150054	1	1	rs56388170	rs56388170
ENSG00000146592	ENSG00000150403	1	1	rs56388170	rs56388170
ENSG00000146592	ENSG00000150712	1	1	rs56388170	rs56388170
ENSG00000146592	ENSG00000150977	-1	1	rs56388170	rs56388170
ENSG00000146592	ENSG00000151466	-1	1	rs56388170	rs56388170
ENSG00000146592	ENSG00000151726	1	1	rs56388170	rs56388170
ENSG00000146592	ENSG00000151893	1	1	rs56388170	rs56388170
ENSG00000146592	ENSG00000152291	1	1	rs56388170	rs56388170
ENSG00000146592	ENSG00000152443	1	1	rs56388170	rs56388170
ENSG00000146592	ENSG00000152684	1	1	rs56388170	rs56388170
ENSG00000146592	ENSG00000152784	-1	1	rs56388170	rs56388170
ENSG00000146592	ENSG00000152804	1	1	rs56388170	rs56388170
ENSG00000146592	ENSG00000153094	-1	1	rs56388170	rs56388170
ENSG00000146592	ENSG00000153561	-1	1	rs56388170	rs56388170
ENSG00000146592	ENSG00000153936	1	1	rs56388170	rs56388170
ENSG00000146592	ENSG00000154928	-1	1	rs56388170	rs56388170
ENSG00000146592	ENSG00000154957	-1	1	rs56388170	rs56388170
ENSG00000146592	ENSG00000155111	-1	1	rs56388170	rs56388170
ENSG00000146592	ENSG00000155307	1	1	rs56388170	rs56388170
ENSG00000146592	ENSG00000155366	1	1	rs57192625	rs7806547
ENSG00000146592	ENSG00000156052	-1	1	rs56388170	rs56388170
ENSG00000146592	ENSG00000156273	-1	1	rs56388170	rs56388170
ENSG00000146592	ENSG00000156639	-1	1	rs56388170	rs56388170
ENSG00000146592	ENSG00000156873	-1	1	rs4722771	rs2391596
ENSG00000146592	ENSG00000157017	-1	1	rs56388170	rs56388170
ENSG00000146592	ENSG00000157020	-1	1	rs56388170	rs56388170
ENSG00000146592	ENSG00000157107	-1	1	rs56388170	rs56388170
ENSG00000146592	ENSG00000157514	-1	1	rs56388170	rs56388170
ENSG00000146592	ENSG00000157551	1	1	rs56388170	rs56388170
ENSG00000146592	ENSG00000157800	1	1	rs56388170	rs56388170
ENSG00000146592	ENSG00000158089	1	1	rs56388170	rs56388170
ENSG00000146592	ENSG00000158669	1	1	rs56388170	rs56388170
ENSG00000146592	ENSG00000159339	1	1	rs56388170	rs56388170
ENSG00000146592	ENSG00000159348	1	1	rs56388170	rs56388170
ENSG00000146592	ENSG00000159352	-1	1	rs56388170	rs56388170
ENSG00000146592	ENSG00000159496	1	1	rs56388170	rs56388170
ENSG00000146592	ENSG00000159556	-1	1	rs56388170	rs56388170
ENSG00000146592	ENSG00000159588	-1	1	rs56388170	rs56388170
ENSG00000146592	ENSG00000159882	1	1	rs56388170	rs56388170
ENSG00000146592	ENSG00000160179	1	1	rs56388170	rs56388170
ENSG00000146592	ENSG00000160410	1	1	rs56388170	rs56388170
ENSG00000146592	ENSG00000160570	-1	1	rs56388170	rs56388170
ENSG00000146592	ENSG00000160588	1	1	rs56388170	rs56388170
ENSG00000146592	ENSG00000160593	1	1	rs56388170	rs56388170
ENSG00000146592	ENSG00000160703	1	1	rs56388170	rs56388170
ENSG00000146592	ENSG00000160883	1	1	rs56388170	rs56388170
ENSG00000146592	ENSG00000161011	-1	1	rs56388170	rs56388170
ENSG00000146592	ENSG00000161638	-1	1	rs56388170	rs56388170
ENSG00000146592	ENSG00000162551	1	1	rs56388170	rs56388170
ENSG00000146592	ENSG00000162783	-1	1	rs56388170	rs56388170
ENSG00000146592	ENSG00000162881	1	1	rs56388170	rs56388170
ENSG00000146592	ENSG00000163050	-1	1	rs56388170	rs56388170
ENSG00000146592	ENSG00000163191	1	1	rs56388170	rs56388170
ENSG00000146592	ENSG00000163219	-1	1	rs56388170	rs56388170
ENSG00000146592	ENSG00000163297	-1	1	rs56388170	rs56388170
ENSG00000146592	ENSG00000163412	1	1	rs56388170	rs56388170
ENSG00000146592	ENSG00000163421	1	1	rs56388170	rs56388170
ENSG00000146592	ENSG00000163565	1	1	rs56388170	rs56388170
ENSG00000146592	ENSG00000163568	1	1	rs56388170	rs56388170
ENSG00000146592	ENSG00000163605	1	1	rs56388170	rs56388170
ENSG00000146592	ENSG00000163694	-1	1	rs56388170	rs56388170
ENSG00000146592	ENSG00000163739	-1	1	rs56388170	rs56388170
ENSG00000146592	ENSG00000163754	1	1	rs56388170	rs56388170
ENSG00000146592	ENSG00000163823	-1	1	rs56388170	rs56388170
ENSG00000146592	ENSG00000163874	-1	1	rs56388170	rs56388170
ENSG00000146592	ENSG00000163902	-1	1	rs56388170	rs56388170
ENSG00000146592	ENSG00000163932	1	1	rs56388170	rs56388170
ENSG00000146592	ENSG00000163950	-1	1	rs56388170	rs56388170
ENSG00000146592	ENSG00000163964	-1	1	rs56388170	rs56388170
ENSG00000146592	ENSG00000164104	1	1	rs56388170	rs56388170
ENSG00000146592	ENSG00000164463	-1	1	rs56388170	rs56388170
ENSG00000146592	ENSG00000164674	1	1	rs56388170	rs56388170
ENSG00000146592	ENSG00000164823	1	1	rs56388170	rs56388170
ENSG00000146592	ENSG00000164938	-1	1	rs56388170	rs56388170
ENSG00000146592	ENSG00000165030	1	1	rs56388170	rs56388170
ENSG00000146592	ENSG00000165046	-1	1	rs56388170	rs56388170
ENSG00000146592	ENSG00000165071	1	1	rs56388170	rs56388170
ENSG00000146592	ENSG00000165175	-1	1	rs56388170	rs56388170
ENSG00000146592	ENSG00000165626	1	1	rs56388170	rs56388170
ENSG00000146592	ENSG00000165861	-1	1	rs56388170	rs56388170
ENSG00000146592	ENSG00000166527	1	1	rs56388170	rs56388170
ENSG00000146592	ENSG00000166825	1	1	rs56388170	rs56388170
ENSG00000146592	ENSG00000167173	-1	1	rs56388170	rs56388170
ENSG00000146592	ENSG00000167202	-1	1	rs56388170	rs56388170
ENSG00000146592	ENSG00000167393	1	1	rs56388170	rs56388170
ENSG00000146592	ENSG00000167434	1	1	rs56388170	rs56388170
ENSG00000146592	ENSG00000167552	1	1	rs56388170	rs56388170
ENSG00000146592	ENSG00000167987	-1	1	rs56388170	rs56388170
ENSG00000146592	ENSG00000168040	1	1	rs56388170	rs56388170
ENSG00000146592	ENSG00000168297	1	1	rs56388170	rs56388170
ENSG00000146592	ENSG00000168394	-1	1	rs56388170	rs56388170
ENSG00000146592	ENSG00000168769	-1	1	rs56388170	rs56388170
ENSG00000146592	ENSG00000169299	1	1	rs56388170	rs56388170
ENSG00000146592	ENSG00000169429	-1	1	rs56388170	rs56388170
ENSG00000146592	ENSG00000169692	1	1	rs56388170	rs56388170
ENSG00000146592	ENSG00000169826	1	1	rs56388170	rs56388170
ENSG00000146592	ENSG00000169891	1	1	rs56388170	rs56388170
ENSG00000146592	ENSG00000169896	1	1	rs56388170	rs56388170
ENSG00000146592	ENSG00000169967	1	1	rs56388170	rs56388170
ENSG00000146592	ENSG00000170017	-1	1	rs56388170	rs56388170
ENSG00000146592	ENSG00000170190	-1	1	rs56388170	rs56388170
ENSG00000146592	ENSG00000170248	1	1	rs56388170	rs56388170
ENSG00000146592	ENSG00000170525	1	1	rs56388170	rs56388170
ENSG00000146592	ENSG00000170832	-1	1	rs56388170	rs56388170
ENSG00000146592	ENSG00000170837	1	1	rs56388170	rs56388170
ENSG00000146592	ENSG00000170921	1	1	rs56388170	rs56388170
ENSG00000146592	ENSG00000171223	-1	1	rs56388170	rs56388170
ENSG00000146592	ENSG00000171310	-1	1	rs56388170	rs56388170
ENSG00000146592	ENSG00000171522	-1	1	rs56388170	rs56388170
ENSG00000146592	ENSG00000171940	1	1	rs56388170	rs56388170
ENSG00000146592	ENSG00000171988	-1	1	rs56388170	rs56388170
ENSG00000146592	ENSG00000172367	1	1	rs56388170	rs56388170
ENSG00000146592	ENSG00000172765	-1	1	rs56388170	rs56388170
ENSG00000146592	ENSG00000172936	1	1	rs56388170	rs56388170
ENSG00000146592	ENSG00000172939	1	1	rs56388170	rs56388170
ENSG00000146592	ENSG00000173327	-1	1	rs56388170	rs56388170
ENSG00000146592	ENSG00000173442	-1	1	rs56388170	rs56388170
ENSG00000146592	ENSG00000173535	-1	1	rs56388170	rs56388170
ENSG00000146592	ENSG00000173744	1	1	rs56388170	rs56388170
ENSG00000146592	ENSG00000173825	-1	1	rs56388170	rs56388170
ENSG00000146592	ENSG00000174132	-1	1	rs56388170	rs56388170
ENSG00000146592	ENSG00000174238	-1	1	rs56388170	rs56388170
ENSG00000146592	ENSG00000175040	1	1	rs56388170	rs56388170
ENSG00000146592	ENSG00000175115	-1	1	rs56388170	rs56388170
ENSG00000146592	ENSG00000175137	1	1	rs56388170	rs56388170
ENSG00000146592	ENSG00000175197	-1	1	rs56388170	rs56388170
ENSG00000146592	ENSG00000175274	1	1	rs56388170	rs56388170
ENSG00000146592	ENSG00000175556	1	1	rs56388170	rs56388170
ENSG00000146592	ENSG00000175806	1	1	rs56388170	rs56388170
ENSG00000146592	ENSG00000176597	-1	1	rs56388170	rs56388170
ENSG00000146592	ENSG00000176788	1	1	rs56388170	rs56388170
ENSG00000146592	ENSG00000176853	-1	1	rs56388170	rs56388170
ENSG00000146592	ENSG00000177042	1	1	rs56388170	rs56388170
ENSG00000146592	ENSG00000177125	-1	1	rs56388170	rs56388170
ENSG00000146592	ENSG00000177606	1	1	rs56388170	rs56388170
ENSG00000146592	ENSG00000178814	1	1	rs56388170	rs56388170
ENSG00000146592	ENSG00000179163	-1	1	rs56388170	rs56388170
ENSG00000146592	ENSG00000179361	1	1	rs56388170	rs56388170
ENSG00000146592	ENSG00000179562	-1	1	rs56388170	rs56388170
ENSG00000146592	ENSG00000179918	1	1	rs56388170	rs56388170
ENSG00000146592	ENSG00000180871	-1	1	rs56388170	rs56388170
ENSG00000146592	ENSG00000180891	1	1	rs56388170	rs56388170
ENSG00000146592	ENSG00000180953	-1	1	rs56388170	rs56388170
ENSG00000146592	ENSG00000181222	-1	1	rs56388170	rs56388170
ENSG00000146592	ENSG00000181274	1	1	rs56388170	rs56388170
ENSG00000146592	ENSG00000181631	-1	1	rs56388170	rs56388170
ENSG00000146592	ENSG00000182095	1	1	rs4722771	rs13243882
ENSG00000146592	ENSG00000182117	1	1	rs56388170	rs56388170
ENSG00000146592	ENSG00000182389	-1	1	rs56388170	rs56388170
ENSG00000146592	ENSG00000182782	1	1	rs56388170	rs56388170
ENSG00000146592	ENSG00000182885	1	1	rs56388170	rs56388170
ENSG00000146592	ENSG00000183150	-1	1	rs56388170	rs56388170
ENSG00000146592	ENSG00000183291	1	1	rs56388170	rs56388170
ENSG00000146592	ENSG00000183621	1	1	rs56388170	rs56388170
ENSG00000146592	ENSG00000183625	-1	1	rs56388170	rs56388170
ENSG00000146592	ENSG00000184014	1	1	rs56388170	rs56388170
ENSG00000146592	ENSG00000185215	-1	1	rs56388170	rs56388170
ENSG00000146592	ENSG00000185591	-1	1	rs56388170	rs56388170
ENSG00000146592	ENSG00000185896	1	1	rs56388170	rs56388170
ENSG00000146592	ENSG00000186074	-1	1	rs56388170	rs56388170
ENSG00000146592	ENSG00000186205	1	1	rs56388170	rs56388170
ENSG00000146592	ENSG00000186517	1	1	rs56388170	rs56388170
ENSG00000146592	ENSG00000186529	1	1	rs56388170	rs56388170
ENSG00000146592	ENSG00000186635	-1	1	rs56388170	rs56388170
ENSG00000146592	ENSG00000187049	1	1	rs56388170	rs56388170
ENSG00000146592	ENSG00000188158	-1	1	rs56388170	rs56388170
ENSG00000146592	ENSG00000188483	-1	1	rs56388170	rs56388170
ENSG00000146592	ENSG00000188487	1	1	rs56388170	rs56388170
ENSG00000146592	ENSG00000188897	-1	1	rs56388170	rs56388170
ENSG00000146592	ENSG00000188994	-1	1	rs56388170	rs56388170
ENSG00000146592	ENSG00000189067	-1	1	rs56388170	rs56388170
ENSG00000146592	ENSG00000189077	1	1	rs56388170	rs56388170
ENSG00000146592	ENSG00000189319	-1	1	rs56388170	rs56388170
ENSG00000146592	ENSG00000196083	-1	1	rs56388170	rs56388170
ENSG00000146592	ENSG00000196358	1	1	rs56388170	rs56388170
ENSG00000146592	ENSG00000196411	1	1	rs56388170	rs56388170
ENSG00000146592	ENSG00000196470	-1	1	rs56388170	rs56388170
ENSG00000146592	ENSG00000196549	1	1	rs56388170	rs56388170
ENSG00000146592	ENSG00000196663	-1	1	rs56388170	rs56388170
ENSG00000146592	ENSG00000196712	-1	1	rs56388170	rs56388170
ENSG00000146592	ENSG00000196850	-1	1	rs56388170	rs56388170
ENSG00000146592	ENSG00000197208	1	1	rs4722771	rs13243882
ENSG00000146592	ENSG00000197329	-1	1	rs56388170	rs56388170
ENSG00000146592	ENSG00000197555	1	1	rs56388170	rs56388170
ENSG00000146592	ENSG00000197562	1	1	rs56388170	rs56388170
ENSG00000146592	ENSG00000197965	-1	1	rs56388170	rs56388170
ENSG00000146592	ENSG00000197971	-1	1	rs56388170	rs56388170
ENSG00000146592	ENSG00000197992	-1	1	rs56388170	rs56388170
ENSG00000146592	ENSG00000198216	1	1	rs56388170	rs56388170
ENSG00000146592	ENSG00000198355	-1	1	rs56388170	rs56388170
ENSG00000146592	ENSG00000198586	1	1	rs56388170	rs56388170
ENSG00000146592	ENSG00000198604	-1	1	rs56388170	rs56388170
ENSG00000146592	ENSG00000198734	1	1	rs56388170	rs56388170
ENSG00000146592	ENSG00000198792	1	1	rs56388170	rs56388170
ENSG00000146592	ENSG00000198814	-1	1	rs56388170	rs56388170
ENSG00000146592	ENSG00000198925	1	1	rs56388170	rs56388170
ENSG00000146592	ENSG00000203804	-1	1	rs56388170	rs56388170
ENSG00000146592	ENSG00000204020	1	1	rs56388170	rs56388170
ENSG00000146592	ENSG00000204160	-1	1	rs56388170	rs56388170
ENSG00000146592	ENSG00000204304	-1	1	rs56388170	rs56388170
ENSG00000146592	ENSG00000204472	-1	1	rs56388170	rs56388170
ENSG00000146592	ENSG00000204482	-1	1	rs56388170	rs56388170
ENSG00000146592	ENSG00000204592	-1	1	rs56388170	rs56388170
ENSG00000146592	ENSG00000206199	-1	1	rs56388170	rs56388170
ENSG00000146592	ENSG00000211445	-1	1	rs56388170	rs56388170
ENSG00000146592	ENSG00000213694	-1	1	rs56388170	rs56388170
ENSG00000146592	ENSG00000213903	1	1	rs56388170	rs56388170
ENSG00000146592	ENSG00000214212	1	1	rs56388170	rs56388170
ENSG00000146592	ENSG00000214688	-1	1	rs56388170	rs56388170
ENSG00000146592	ENSG00000215114	1	1	rs56388170	rs56388170
ENSG00000146592	ENSG00000215301	-1	1	rs56388170	rs56388170
ENSG00000146592	ENSG00000216588	-1	1	rs56388170	rs56388170
ENSG00000146592	ENSG00000217128	-1	1	rs56388170	rs56388170
ENSG00000146592	ENSG00000217555	1	1	rs56388170	rs56388170
ENSG00000146592	ENSG00000221823	-1	1	rs56388170	rs56388170
ENSG00000146592	ENSG00000223725	-1	1	rs56388170	rs56388170
ENSG00000146592	ENSG00000224152	-1	1	rs56388170	rs56388170
ENSG00000146592	ENSG00000228315	1	1	rs56388170	rs56388170
ENSG00000146592	ENSG00000229314	1	1	rs56388170	rs56388170
ENSG00000146592	ENSG00000229320	-1	1	rs56388170	rs56388170
ENSG00000146592	ENSG00000231233	-1	1	rs56388170	rs56388170
ENSG00000146592	ENSG00000232810	1	1	rs56388170	rs56388170
ENSG00000146592	ENSG00000234902	-1	1	rs56388170	rs56388170
ENSG00000146592	ENSG00000235568	1	1	rs56388170	rs56388170
ENSG00000146592	ENSG00000235750	-1	1	rs56388170	rs56388170
ENSG00000146592	ENSG00000237781	-1	1	rs56388170	rs56388170
ENSG00000146592	ENSG00000238160	1	1	rs56388170	rs56388170
ENSG00000146592	ENSG00000243273	1	1	rs56388170	rs56388170
ENSG00000146592	ENSG00000248309	-1	1	rs56388170	rs56388170
ENSG00000146592	ENSG00000248455	1	1	rs56388170	rs56388170
ENSG00000146592	ENSG00000248712	1	1	rs56388170	rs56388170
ENSG00000146592	ENSG00000249662	-1	1	rs56388170	rs56388170
ENSG00000146592	ENSG00000250510	-1	1	rs56388170	rs56388170
ENSG00000146592	ENSG00000250616	-1	1	rs56388170	rs56388170
ENSG00000146592	ENSG00000251442	-1	1	rs56388170	rs56388170
ENSG00000146592	ENSG00000253276	1	1	rs56388170	rs56388170
ENSG00000146592	ENSG00000253616	-1	1	rs56388170	rs56388170
ENSG00000146592	ENSG00000253729	1	1	rs56388170	rs56388170
ENSG00000146592	ENSG00000254788	1	1	rs56388170	rs56388170
ENSG00000146592	ENSG00000254789	1	1	rs56388170	rs56388170
ENSG00000146592	ENSG00000255398	1	1	rs56388170	rs56388170
ENSG00000146592	ENSG00000256433	-1	1	rs56388170	rs56388170
ENSG00000146592	ENSG00000257335	1	1	rs56388170	rs56388170
ENSG00000146592	ENSG00000258819	-1	1	rs56388170	rs56388170
ENSG00000146592	ENSG00000259332	-1	1	rs56388170	rs56388170
ENSG00000146592	ENSG00000260916	1	1	rs56388170	rs56388170
ENSG00000146592	ENSG00000261229	-1	1	rs56388170	rs56388170
ENSG00000146592	ENSG00000262370	-1	1	rs56388170	rs56388170
ENSG00000146592	ENSG00000265666	1	1	rs56388170	rs56388170
ENSG00000146592	ENSG00000269220	-1	1	rs56388170	rs56388170
ENSG00000146592	ENSG00000276644	1	1	rs56388170	rs56388170
ENSG00000146670	ENSG00000012232	-1	1	rs947799	rs35836447
ENSG00000146676	ENSG00000067082	-1	1	rs3823866	rs531025555
ENSG00000146676	ENSG00000092820	-1	1	rs3823866	rs6958168
ENSG00000146676	ENSG00000118263	-1	1	rs3823866	rs7805382
ENSG00000146676	ENSG00000133703	-1	1	rs3823866	rs6947303
ENSG00000146676	ENSG00000143878	-1	1	rs3823866	rs10951792
ENSG00000146676	ENSG00000167434	1	1	rs3823866	rs747714078
ENSG00000146830	ENSG00000021300	-1	1	rs506597	rs11310682
ENSG00000146830	ENSG00000063177	1	1	rs221796	rs58927259
ENSG00000146830	ENSG00000089157	1	1	rs221796	rs4727462
ENSG00000146830	ENSG00000100316	1	1	rs221796	rs564449
ENSG00000146830	ENSG00000105640	1	1	rs221796	rs564449
ENSG00000146830	ENSG00000116251	1	1	rs506597	rs2432929
ENSG00000146830	ENSG00000125505	-1	1	rs571588886	rs571588886
ENSG00000146830	ENSG00000131469	1	1	rs221796	rs4727462
ENSG00000146830	ENSG00000140988	1	1	rs221796	rs221796
ENSG00000146830	ENSG00000142541	1	1	rs506597	rs564449
ENSG00000146830	ENSG00000142676	1	1	rs506597	rs4727462
ENSG00000146830	ENSG00000144713	1	1	rs221796	rs564449
ENSG00000146830	ENSG00000147403	1	1	rs221796	rs58927259
ENSG00000146830	ENSG00000149273	1	1	rs221796	rs221796
ENSG00000146830	ENSG00000167526	1	1	rs221796	rs221783
ENSG00000146830	ENSG00000167658	1	1	rs221796	rs4727462
ENSG00000146830	ENSG00000173726	1	1	rs221796	rs221796
ENSG00000146830	ENSG00000174444	1	1	rs221796	rs58927259
ENSG00000146830	ENSG00000177600	1	1	rs221796	rs221796
ENSG00000146830	ENSG00000197756	1	1	rs221796	rs221796
ENSG00000146830	ENSG00000198034	1	1	rs221796	rs564449
ENSG00000146830	ENSG00000198755	1	1	rs221796	rs221783
ENSG00000146834	ENSG00000072422	-1	1	rs11761725	rs545555454
ENSG00000146834	ENSG00000128266	-1	1	rs11761725	rs28578163
ENSG00000146834	ENSG00000236279	-1	1	rs11761725	7:100426492:C:CAA
ENSG00000146858	ENSG00000047056	-1	1	rs10276304	rs10270221
ENSG00000146858	ENSG00000093000	-1	1	rs10276304	rs7800056
ENSG00000146858	ENSG00000100422	-1	1	rs10276304	rs10225558
ENSG00000146858	ENSG00000101849	-1	1	rs10276304	rs7778223
ENSG00000146858	ENSG00000119487	-1	1	rs10276304	rs10246382
ENSG00000146858	ENSG00000130939	-1	1	rs10276304	rs7803490
ENSG00000146858	ENSG00000152102	-1	1	rs10276304	rs3857873
ENSG00000146858	ENSG00000154229	-1	1	rs10276304	rs10280416
ENSG00000146858	ENSG00000177733	-1	1	rs10276304	rs7785411
ENSG00000146858	ENSG00000180354	-1	1	rs10276304	rs67134107
ENSG00000146858	ENSG00000197619	-1	1	rs10276304	rs10246382
ENSG00000147443	ENSG00000182853	-1	1	rs1479056	rs7461577
ENSG00000147454	ENSG00000181652	-1	1	rs2928682	rs77064963
ENSG00000147457	ENSG00000176083	-1	1	rs11411650	rs7832037
ENSG00000147459	ENSG00000011198	1	1	rs62501604	rs372008705
ENSG00000147459	ENSG00000071537	1	1	rs62501604	rs55915237
ENSG00000147459	ENSG00000088832	-1	1	rs62501604	rs6980627
ENSG00000147459	ENSG00000091181	1	1	rs62501604	rs62501604
ENSG00000147459	ENSG00000103056	1	1	rs62501604	rs13264869
ENSG00000147459	ENSG00000109099	1	1	rs62501604	rs397816068
ENSG00000147459	ENSG00000111729	1	1	rs62501604	rs732520
ENSG00000147459	ENSG00000115602	1	1	rs62501604	rs10866831
ENSG00000147459	ENSG00000117091	1	1	rs62501604	rs4614003
ENSG00000147459	ENSG00000125753	-1	1	rs62501604	rs6557695
ENSG00000147459	ENSG00000129355	-1	1	rs62501604	rs62501604
ENSG00000147459	ENSG00000130775	1	1	rs62501604	rs372008705
ENSG00000147459	ENSG00000132334	1	1	rs62501604	rs13264869
ENSG00000147459	ENSG00000132965	1	1	rs62501604	rs62501604
ENSG00000147459	ENSG00000135503	1	1	rs62501604	rs11392533
ENSG00000147459	ENSG00000137462	1	1	rs62501604	rs6557695
ENSG00000147459	ENSG00000138395	1	1	rs62501604	rs6980627
ENSG00000147459	ENSG00000138411	1	1	rs62501604	rs992530
ENSG00000147459	ENSG00000140575	1	1	rs62501604	rs73214988
ENSG00000147459	ENSG00000143226	1	1	rs62501604	rs7813152
ENSG00000147459	ENSG00000145491	-1	1	rs62501604	rs6557695
ENSG00000147459	ENSG00000145990	1	1	rs62501604	rs397816068
ENSG00000147459	ENSG00000151883	1	1	rs62501604	rs11781382
ENSG00000147459	ENSG00000153317	1	1	rs62501604	rs11781382
ENSG00000147459	ENSG00000163563	1	1	rs62501604	rs3942244
ENSG00000147459	ENSG00000163635	1	1	rs62501604	rs6557695
ENSG00000147459	ENSG00000167261	1	1	rs62501604	rs6980627
ENSG00000147459	ENSG00000170458	1	1	rs62501604	rs372008705
ENSG00000147459	ENSG00000171049	1	1	rs62501604	rs4872159
ENSG00000147459	ENSG00000171051	1	1	rs62501604	rs11392533
ENSG00000147459	ENSG00000173011	1	1	rs62501604	rs62501604
ENSG00000147459	ENSG00000174132	1	1	rs62501604	rs7016506
ENSG00000147459	ENSG00000176463	1	1	rs62501604	rs55915237
ENSG00000147459	ENSG00000182310	1	1	rs62501604	rs372008705
ENSG00000147459	ENSG00000182557	-1	1	rs62501604	rs77189299
ENSG00000147459	ENSG00000184730	1	1	rs62501604	rs2137305
ENSG00000147459	ENSG00000186517	1	1	rs62501604	rs372008705
ENSG00000147459	ENSG00000217555	-1	1	rs62501604	rs992530
ENSG00000147459	ENSG00000221869	1	1	rs62501604	rs992530
ENSG00000147813	ENSG00000161944	1	1	rs117524664	rs74458330
ENSG00000147905	ENSG00000183960	1	1	rs13300951	rs13295981
ENSG00000148288	ENSG00000005381	1	1	rs1165701892	rs879055593
ENSG00000148288	ENSG00000065978	1	1	rs2073577	rs2073578
ENSG00000148288	ENSG00000130300	1	1	rs2073577	rs2073578
ENSG00000148288	ENSG00000131981	1	1	rs2073577	rs2073577
ENSG00000148288	ENSG00000167992	1	1	rs2073577	rs2073577
ENSG00000148288	ENSG00000198892	1	1	rs2073577	rs2073578
ENSG00000148288	ENSG00000240583	1	1	rs2073577	rs2073578
ENSG00000148339	ENSG00000059573	-1	1	rs143431059	rs4276778
ENSG00000148346	ENSG00000005381	1	1	rs34161473	rs34161473
ENSG00000148346	ENSG00000012223	1	1	rs34161473	rs34161473
ENSG00000148346	ENSG00000065618	1	1	rs34161473	rs34161473
ENSG00000148346	ENSG00000070371	1	1	rs34161473	9:128804734:T:TTG
ENSG00000148346	ENSG00000085719	1	1	rs34161473	9:128804734:T:TTG
ENSG00000148346	ENSG00000086548	1	1	rs34161473	rs34161473
ENSG00000148346	ENSG00000092067	1	1	rs34161473	rs34161473
ENSG00000148346	ENSG00000096006	1	1	rs34161473	rs34161473
ENSG00000148346	ENSG00000099194	1	1	rs34161473	rs6478851
ENSG00000148346	ENSG00000100448	1	1	rs34161473	rs34161473
ENSG00000148346	ENSG00000101425	1	1	rs34161473	rs34161473
ENSG00000148346	ENSG00000102837	1	1	rs34161473	rs34161473
ENSG00000148346	ENSG00000104043	1	1	rs34161473	rs34161473
ENSG00000148346	ENSG00000104918	1	1	rs34161473	9:128804734:T:TTG
ENSG00000148346	ENSG00000108828	1	1	rs34161473	rs7875300
ENSG00000148346	ENSG00000118113	1	1	rs34161473	rs34161473
ENSG00000148346	ENSG00000118804	1	1	rs34161473	rs34161473
ENSG00000148346	ENSG00000124107	1	1	rs34161473	rs61640466
ENSG00000148346	ENSG00000130305	1	1	rs34161473	rs7858366
ENSG00000148346	ENSG00000133063	1	1	rs34161473	9:128804734:T:TTG
ENSG00000148346	ENSG00000133169	1	1	rs34161473	9:128804734:T:TTG
ENSG00000148346	ENSG00000134827	1	1	rs34161473	9:128804734:T:TTG
ENSG00000148346	ENSG00000148154	1	1	rs34161473	9:128804734:T:TTG
ENSG00000148346	ENSG00000149516	1	1	rs34161473	9:128804734:T:TTG
ENSG00000148346	ENSG00000157554	1	1	rs34161473	rs34161473
ENSG00000148346	ENSG00000158163	1	1	rs34161473	rs6478851
ENSG00000148346	ENSG00000163661	1	1	rs34161473	rs6478851
ENSG00000148346	ENSG00000164047	1	1	rs34161473	rs34161473
ENSG00000148346	ENSG00000164821	1	1	rs34161473	9:128804734:T:TTG
ENSG00000148346	ENSG00000169397	1	1	rs34161473	rs34161473
ENSG00000148346	ENSG00000170801	1	1	rs34161473	rs34161473
ENSG00000148346	ENSG00000173391	1	1	rs34161473	rs34161473
ENSG00000148346	ENSG00000179869	1	1	rs34161473	rs34161473
ENSG00000148346	ENSG00000183856	1	1	rs34161473	rs71383613
ENSG00000148346	ENSG00000184292	1	1	rs34161473	rs34161473
ENSG00000148346	ENSG00000196371	1	1	rs34161473	rs34161473
ENSG00000148346	ENSG00000196415	1	1	rs34161473	rs6478851
ENSG00000148346	ENSG00000197561	1	1	rs34161473	rs34161473
ENSG00000148346	ENSG00000224940	1	1	rs34161473	rs34161473
ENSG00000148346	ENSG00000242550	1	1	rs34161473	rs1377150965
ENSG00000148346	ENSG00000257017	1	1	rs34161473	rs7858732
ENSG00000148346	ENSG00000258227	1	1	rs34161473	rs34161473
ENSG00000148384	ENSG00000108771	1	1	rs56706083	rs13301660
ENSG00000148384	ENSG00000110057	1	1	rs56706083	rs33982662
ENSG00000148384	ENSG00000130303	1	1	rs10870164	rs10870165
ENSG00000148384	ENSG00000133321	-1	1	rs56706083	rs142483589
ENSG00000148384	ENSG00000136816	1	1	rs56706083	rs142483589
ENSG00000148384	ENSG00000138496	1	1	rs56706083	rs71269007
ENSG00000148384	ENSG00000145685	-1	1	rs56706083	rs72775768
ENSG00000148384	ENSG00000163565	1	1	rs56706083	rs71191701
ENSG00000148384	ENSG00000173193	1	1	rs56706083	rs142483589
ENSG00000148384	ENSG00000173821	1	1	rs56706083	rs13301660
ENSG00000148384	ENSG00000185507	1	1	rs56706083	rs142483589
ENSG00000148384	ENSG00000188157	1	1	rs56706083	rs56706083
ENSG00000148384	ENSG00000188313	1	1	rs56706083	rs34619169
ENSG00000148384	ENSG00000196116	1	1	rs56706083	rs12552167
ENSG00000148396	ENSG00000068079	1	1	rs34302850	rs12552167
ENSG00000148396	ENSG00000108771	1	1	rs34302850	rs13301660
ENSG00000148396	ENSG00000130303	1	1	rs10870164	rs10870165
ENSG00000148396	ENSG00000188313	1	1	rs34302850	rs34619169
ENSG00000148396	ENSG00000196116	1	1	rs34302850	rs12552167
ENSG00000148411	ENSG00000127527	-1	1	rs62583532	rs62583532
ENSG00000148426	ENSG00000197561	1	1	rs10906027	rs10906027
ENSG00000148450	ENSG00000154736	-1	1	rs2148546	rs398012995
ENSG00000148450	ENSG00000182742	-1	1	rs2148546	rs398012995
ENSG00000148484	ENSG00000127920	1	1	rs3837310	rs111960598
ENSG00000148516	ENSG00000035115	-1	1	rs7924137	rs7924137
ENSG00000148516	ENSG00000111057	-1	1	rs7924137	rs903269
ENSG00000148516	ENSG00000112796	-1	1	rs7924137	rs7924137
ENSG00000148516	ENSG00000130598	-1	1	rs7924137	rs903270
ENSG00000148516	ENSG00000132698	-1	1	rs7924137	rs11008218
ENSG00000148516	ENSG00000134709	-1	1	rs7924137	rs7924137
ENSG00000148516	ENSG00000142675	-1	1	rs7924137	rs7924137
ENSG00000148516	ENSG00000156510	-1	1	rs7924137	rs7924137
ENSG00000148516	ENSG00000157992	-1	1	rs7924137	rs903269
ENSG00000148516	ENSG00000168899	1	1	rs7924137	rs903269
ENSG00000148516	ENSG00000180921	-1	1	rs7924137	rs11008218
ENSG00000148572	ENSG00000132819	-1	1	rs61422373	rs66606088
ENSG00000148572	ENSG00000179119	-1	1	rs7098614	rs71463513
ENSG00000148737	ENSG00000137103	-1	1	rs7094871	rs7094871
ENSG00000148737	ENSG00000143067	-1	1	rs7094871	rs7094871
ENSG00000148737	ENSG00000153094	-1	1	rs7094871	rs113102683
ENSG00000148737	ENSG00000157168	-1	1	rs7094871	rs7094871
ENSG00000148737	ENSG00000157445	-1	1	rs7094871	rs7094871
ENSG00000148737	ENSG00000167779	1	1	rs2296782	rs2296782
ENSG00000148737	ENSG00000170571	-1	1	rs7094871	rs7094871
ENSG00000148737	ENSG00000178789	-1	1	rs7094871	rs7094871
ENSG00000148737	ENSG00000182853	1	1	rs2296782	rs111510229
ENSG00000148737	ENSG00000184232	-1	1	rs7094871	rs7094871
ENSG00000148737	ENSG00000186577	-1	1	rs7094871	rs7094871
ENSG00000148737	ENSG00000197353	1	1	rs2296782	rs2296782
ENSG00000148737	ENSG00000260941	-1	1	rs7094871	rs35263806
ENSG00000148840	ENSG00000204387	1	1	rs2815403	rs4919611
ENSG00000148842	ENSG00000205517	1	1	rs12246739	rs35291480
ENSG00000148925	ENSG00000143819	-1	1	rs66494378	rs66494378
ENSG00000148925	ENSG00000214063	-1	1	rs66494378	rs7942486
ENSG00000149016	ENSG00000114942	1	1	rs373711069	rs35210758
ENSG00000149131	ENSG00000108839	1	1	rs146802501	rs1366952413
ENSG00000149131	ENSG00000122786	1	1	rs1783985	rs1783983
ENSG00000149131	ENSG00000143595	1	1	rs146802501	rs770082965
ENSG00000149131	ENSG00000161911	1	1	rs146802501	rs770082965
ENSG00000149131	ENSG00000175746	-1	1	rs146802501	rs28362949
ENSG00000149131	ENSG00000197959	-1	1	rs146802501	rs372422775
ENSG00000149212	ENSG00000080546	-1	1	rs4409785	rs4409785
ENSG00000149212	ENSG00000088899	-1	1	rs4409785	rs4409785
ENSG00000149212	ENSG00000101230	1	1	rs4409785	rs4409785
ENSG00000149212	ENSG00000126353	-1	1	rs4409785	rs4409785
ENSG00000149212	ENSG00000136153	-1	1	rs4409785	rs4409785
ENSG00000149212	ENSG00000137266	-1	1	rs4409785	rs4409785
ENSG00000149212	ENSG00000142920	1	1	rs4409785	rs12575636
ENSG00000149212	ENSG00000154358	1	1	rs4409785	rs11021232
ENSG00000149212	ENSG00000155265	-1	1	rs4409785	rs4409785
ENSG00000149212	ENSG00000167994	1	1	rs496321	rs496321
ENSG00000149212	ENSG00000168758	1	1	rs4409785	rs4409785
ENSG00000149212	ENSG00000183691	-1	1	rs4409785	rs4409785
ENSG00000149212	ENSG00000184613	-1	1	rs4409785	rs4409785
ENSG00000149212	ENSG00000227051	-1	1	rs4409785	rs4409785
ENSG00000149212	ENSG00000235532	-1	1	rs4409785	rs4409785
ENSG00000149218	ENSG00000167994	1	1	rs496321	rs496321
ENSG00000149262	ENSG00000130158	-1	1	rs117980989	rs112818694
ENSG00000149289	ENSG00000163874	-1	1	rs6589115	rs6589112
ENSG00000149294	ENSG00000153560	-1	1	rs2115763	rs7123686
ENSG00000149308	ENSG00000108839	1	1	rs35785036	rs35785036
ENSG00000149311	ENSG00000223820	1	1	rs11212532	rs113714417
ENSG00000149485	ENSG00000100346	1	1	rs174560	rs199977718
ENSG00000149485	ENSG00000111885	1	1	rs174560	rs28456
ENSG00000149485	ENSG00000129116	1	1	rs174560	rs199977718
ENSG00000149485	ENSG00000137642	1	1	rs174560	rs174557
ENSG00000149485	ENSG00000140332	1	1	rs174560	rs174556
ENSG00000149485	ENSG00000141574	1	1	rs174560	rs174560
ENSG00000149485	ENSG00000158473	1	1	rs174560	rs174548
ENSG00000149485	ENSG00000196083	1	1	rs174560	11:61813890:C:CG
ENSG00000149485	ENSG00000253626	-1	1	rs869186603	rs2845572
ENSG00000149489	ENSG00000033627	1	1	rs386373958	rs11231161
ENSG00000149489	ENSG00000059728	1	1	rs386373958	rs7930896
ENSG00000149489	ENSG00000083223	1	1	rs386373958	rs1061093
ENSG00000149489	ENSG00000136167	1	1	rs386373958	rs2849031
ENSG00000149489	ENSG00000140932	1	1	rs386373958	rs386373958
ENSG00000149489	ENSG00000141506	1	1	rs386373958	rs11343228
ENSG00000149489	ENSG00000149269	1	1	rs386373958	rs11343228
ENSG00000149489	ENSG00000217555	1	1	rs386373958	rs7930896
ENSG00000149499	ENSG00000033627	1	1	rs11231161	rs11231161
ENSG00000149499	ENSG00000083223	1	1	rs11231161	rs1061093
ENSG00000149499	ENSG00000114942	1	1	rs11231161	rs35210758
ENSG00000149499	ENSG00000136167	1	1	rs11231161	rs2849031
ENSG00000149499	ENSG00000141506	1	1	rs11231161	rs11343228
ENSG00000149499	ENSG00000149269	1	1	rs11231161	rs11343228
ENSG00000149527	ENSG00000082781	1	1	rs141086384	rs75504095
ENSG00000149531	ENSG00000100994	1	1	rs73611998	rs34267307
ENSG00000149557	ENSG00000004399	-1	1	rs370503406	rs498681
ENSG00000149557	ENSG00000004468	1	1	rs370503406	rs519062
ENSG00000149557	ENSG00000005379	1	1	rs370503406	rs370503406
ENSG00000149557	ENSG00000007545	1	1	rs370503406	rs35727633
ENSG00000149557	ENSG00000010270	1	1	rs370503406	rs513365
ENSG00000149557	ENSG00000010810	1	1	rs370503406	rs12363646
ENSG00000149557	ENSG00000026652	-1	1	rs370503406	rs513365
ENSG00000149557	ENSG00000027075	1	1	rs370503406	rs550299
ENSG00000149557	ENSG00000033867	-1	1	rs370503406	rs370503406
ENSG00000149557	ENSG00000034677	1	1	rs370503406	rs1784674
ENSG00000149557	ENSG00000039560	-1	1	rs370503406	rs148676581
ENSG00000149557	ENSG00000048140	1	1	rs370503406	rs562613
ENSG00000149557	ENSG00000064393	1	1	rs370503406	rs113430316
ENSG00000149557	ENSG00000064886	1	1	rs370503406	rs148676581
ENSG00000149557	ENSG00000066056	-1	1	rs370503406	rs568739
ENSG00000149557	ENSG00000069424	-1	1	rs370503406	rs476994
ENSG00000149557	ENSG00000069702	-1	1	rs370503406	rs548316
ENSG00000149557	ENSG00000071073	1	1	rs370503406	rs12363646
ENSG00000149557	ENSG00000072135	-1	1	rs370503406	rs12363646
ENSG00000149557	ENSG00000074590	-1	1	rs370503406	rs113430316
ENSG00000149557	ENSG00000089012	1	1	rs370503406	rs35983954
ENSG00000149557	ENSG00000090006	-1	1	rs370503406	rs541398
ENSG00000149557	ENSG00000099889	1	1	rs370503406	rs498681
ENSG00000149557	ENSG00000100298	-1	1	rs370503406	rs548316
ENSG00000149557	ENSG00000100321	1	1	rs370503406	rs498681
ENSG00000149557	ENSG00000100450	1	1	rs370503406	rs495893
ENSG00000149557	ENSG00000101004	1	1	rs370503406	rs568739
ENSG00000149557	ENSG00000102471	1	1	rs370503406	rs495893
ENSG00000149557	ENSG00000103335	-1	1	rs370503406	rs498681
ENSG00000149557	ENSG00000107130	1	1	rs370503406	rs143635712
ENSG00000149557	ENSG00000107281	-1	1	rs370503406	rs576785
ENSG00000149557	ENSG00000107317	1	1	rs370503406	rs479122
ENSG00000149557	ENSG00000107331	-1	1	rs370503406	rs1784674
ENSG00000149557	ENSG00000107551	1	1	rs370503406	rs476994
ENSG00000149557	ENSG00000108370	-1	1	rs370503406	rs576785
ENSG00000149557	ENSG00000109062	-1	1	rs370503406	rs519062
ENSG00000149557	ENSG00000109956	1	1	rs370503406	rs143635712
ENSG00000149557	ENSG00000111537	1	1	rs370503406	rs143635712
ENSG00000149557	ENSG00000111912	-1	1	rs370503406	rs485868
ENSG00000149557	ENSG00000112419	1	1	rs370503406	rs476092
ENSG00000149557	ENSG00000113851	-1	1	rs370503406	rs565457
ENSG00000149557	ENSG00000115415	1	1	rs370503406	rs495893
ENSG00000149557	ENSG00000116667	-1	1	rs370503406	rs476092
ENSG00000149557	ENSG00000116824	-1	1	rs370503406	rs476092
ENSG00000149557	ENSG00000117143	1	1	rs370503406	rs550299
ENSG00000149557	ENSG00000117228	1	1	rs370503406	rs568739
ENSG00000149557	ENSG00000117281	1	1	rs370503406	rs519062
ENSG00000149557	ENSG00000119714	-1	1	rs370503406	rs550299
ENSG00000149557	ENSG00000121753	1	1	rs370503406	rs565457
ENSG00000149557	ENSG00000124299	-1	1	rs370503406	rs576785
ENSG00000149557	ENSG00000125355	1	1	rs370503406	rs143635712
ENSG00000149557	ENSG00000126838	-1	1	rs370503406	rs148676581
ENSG00000149557	ENSG00000128536	1	1	rs370503406	rs1793328
ENSG00000149557	ENSG00000129116	1	1	rs370503406	rs487789
ENSG00000149557	ENSG00000133067	1	1	rs370503406	rs548316
ENSG00000149557	ENSG00000133422	-1	1	rs370503406	rs1784674
ENSG00000149557	ENSG00000134193	-1	1	rs370503406	rs476994
ENSG00000149557	ENSG00000135052	1	1	rs370503406	rs568739
ENSG00000149557	ENSG00000135723	-1	1	rs370503406	rs562613
ENSG00000149557	ENSG00000137441	1	1	rs370503406	rs143635712
ENSG00000149557	ENSG00000138092	1	1	rs370503406	rs562613
ENSG00000149557	ENSG00000138496	1	1	rs370503406	rs576785
ENSG00000149557	ENSG00000139187	-1	1	rs370503406	rs498681
ENSG00000149557	ENSG00000139289	1	1	rs370503406	rs12363646
ENSG00000149557	ENSG00000139626	1	1	rs370503406	rs12363646
ENSG00000149557	ENSG00000140398	-1	1	rs370503406	rs568739
ENSG00000149557	ENSG00000141404	1	1	rs370503406	rs370503406
ENSG00000149557	ENSG00000141736	1	1	rs370503406	rs476092
ENSG00000149557	ENSG00000141753	1	1	rs370503406	rs576785
ENSG00000149557	ENSG00000143643	-1	1	rs370503406	rs519062
ENSG00000149557	ENSG00000143842	-1	1	rs370503406	rs12363646
ENSG00000149557	ENSG00000144485	1	1	rs370503406	rs519062
ENSG00000149557	ENSG00000145649	-1	1	rs370503406	rs576785
ENSG00000149557	ENSG00000146433	-1	1	rs370503406	rs576785
ENSG00000149557	ENSG00000147234	1	1	rs370503406	rs143635712
ENSG00000149557	ENSG00000149131	1	1	rs370503406	rs550299
ENSG00000149557	ENSG00000149294	-1	1	rs370503406	rs550299
ENSG00000149557	ENSG00000150457	-1	1	rs370503406	rs1784674
ENSG00000149557	ENSG00000151079	1	1	rs370503406	rs492186
ENSG00000149557	ENSG00000153395	-1	1	rs370503406	rs35983954
ENSG00000149557	ENSG00000154027	1	1	rs370503406	rs485868
ENSG00000149557	ENSG00000154734	-1	1	rs370503406	rs476994
ENSG00000149557	ENSG00000154917	-1	1	rs370503406	rs148676581
ENSG00000149557	ENSG00000156475	1	1	rs370503406	rs143635712
ENSG00000149557	ENSG00000156564	-1	1	rs370503406	rs576785
ENSG00000149557	ENSG00000156587	1	1	rs370503406	rs495893
ENSG00000149557	ENSG00000156804	1	1	rs370503406	rs576785
ENSG00000149557	ENSG00000156983	-1	1	rs370503406	rs495893
ENSG00000149557	ENSG00000158292	1	1	rs370503406	rs370503406
ENSG00000149557	ENSG00000159618	-1	1	rs370503406	rs513365
ENSG00000149557	ENSG00000160271	-1	1	rs370503406	rs562613
ENSG00000149557	ENSG00000160856	1	1	rs370503406	rs562613
ENSG00000149557	ENSG00000162383	1	1	rs370503406	rs476092
ENSG00000149557	ENSG00000162415	1	1	rs370503406	rs143635712
ENSG00000149557	ENSG00000162496	1	1	rs370503406	rs148676581
ENSG00000149557	ENSG00000162645	1	1	rs370503406	rs550299
ENSG00000149557	ENSG00000162746	1	1	rs370503406	rs513365
ENSG00000149557	ENSG00000163453	1	1	rs370503406	rs370503406
ENSG00000149557	ENSG00000163637	-1	1	rs370503406	rs541215
ENSG00000149557	ENSG00000164292	1	1	rs370503406	rs562613
ENSG00000149557	ENSG00000164402	1	1	rs370503406	rs495893
ENSG00000149557	ENSG00000164483	-1	1	rs370503406	rs35727633
ENSG00000149557	ENSG00000164929	-1	1	rs370503406	rs487789
ENSG00000149557	ENSG00000165061	1	1	rs370503406	rs519062
ENSG00000149557	ENSG00000166444	1	1	rs370503406	rs568739
ENSG00000149557	ENSG00000166813	1	1	rs370503406	rs148676581
ENSG00000149557	ENSG00000167094	-1	1	rs370503406	rs12363646
ENSG00000149557	ENSG00000167716	-1	1	rs370503406	rs12363646
ENSG00000149557	ENSG00000167775	-1	1	rs370503406	rs550299
ENSG00000149557	ENSG00000168758	-1	1	rs370503406	rs541398
ENSG00000149557	ENSG00000169245	1	1	rs370503406	rs370503406
ENSG00000149557	ENSG00000169744	-1	1	rs370503406	rs1793328
ENSG00000149557	ENSG00000169884	1	1	rs370503406	rs498681
ENSG00000149557	ENSG00000170486	1	1	rs370503406	rs12363646
ENSG00000149557	ENSG00000170624	1	1	rs370503406	rs148676581
ENSG00000149557	ENSG00000170684	-1	1	rs370503406	rs576785
ENSG00000149557	ENSG00000170962	1	1	rs370503406	rs143635712
ENSG00000149557	ENSG00000171101	-1	1	rs370503406	rs550299
ENSG00000149557	ENSG00000172348	1	1	rs370503406	rs548316
ENSG00000149557	ENSG00000172460	-1	1	rs370503406	rs476994
ENSG00000149557	ENSG00000172543	-1	1	rs370503406	rs113430316
ENSG00000149557	ENSG00000173068	1	1	rs370503406	rs35727633
ENSG00000149557	ENSG00000173762	-1	1	rs370503406	rs576785
ENSG00000149557	ENSG00000174482	1	1	rs370503406	rs370503406
ENSG00000149557	ENSG00000175040	1	1	rs370503406	rs511713
ENSG00000149557	ENSG00000175294	1	1	rs370503406	rs513365
ENSG00000149557	ENSG00000177606	1	1	rs370503406	rs143635712
ENSG00000149557	ENSG00000178498	1	1	rs370503406	rs553706
ENSG00000149557	ENSG00000178752	1	1	rs370503406	rs370503406
ENSG00000149557	ENSG00000179841	1	1	rs370503406	rs148676581
ENSG00000149557	ENSG00000180739	1	1	rs370503406	rs143635712
ENSG00000149557	ENSG00000181036	1	1	rs370503406	rs143635712
ENSG00000149557	ENSG00000181847	1	1	rs370503406	rs519062
ENSG00000149557	ENSG00000183734	1	1	rs370503406	rs148676581
ENSG00000149557	ENSG00000185198	1	1	rs370503406	rs562613
ENSG00000149557	ENSG00000186648	1	1	rs370503406	rs370503406
ENSG00000149557	ENSG00000188322	1	1	rs370503406	rs143635712
ENSG00000149557	ENSG00000189292	-1	1	rs370503406	rs568739
ENSG00000149557	ENSG00000196139	-1	1	rs370503406	rs568739
ENSG00000149557	ENSG00000196159	-1	1	rs370503406	rs562613
ENSG00000149557	ENSG00000196169	-1	1	rs370503406	rs479122
ENSG00000149557	ENSG00000196368	1	1	rs370503406	rs495893
ENSG00000149557	ENSG00000196776	-1	1	rs370503406	rs498681
ENSG00000149557	ENSG00000196781	1	1	rs370503406	rs519062
ENSG00000149557	ENSG00000196839	-1	1	rs370503406	rs513365
ENSG00000149557	ENSG00000197077	1	1	rs370503406	rs548316
ENSG00000149557	ENSG00000197530	1	1	rs370503406	rs476092
ENSG00000149557	ENSG00000197694	1	1	rs370503406	rs487789
ENSG00000149557	ENSG00000198382	1	1	rs370503406	rs12363646
ENSG00000149557	ENSG00000198780	1	1	rs370503406	rs495893
ENSG00000149557	ENSG00000198934	-1	1	rs370503406	rs370503406
ENSG00000149557	ENSG00000204161	-1	1	rs370503406	rs370503406
ENSG00000149557	ENSG00000205221	1	1	rs370503406	rs148676581
ENSG00000149557	ENSG00000213809	-1	1	rs370503406	rs476092
ENSG00000149557	ENSG00000214402	1	1	rs370503406	rs511713
ENSG00000149557	ENSG00000224020	1	1	rs370503406	rs576785
ENSG00000149557	ENSG00000225194	1	1	rs370503406	rs12363646
ENSG00000149557	ENSG00000225783	-1	1	rs370503406	rs519062
ENSG00000149557	ENSG00000232653	-1	1	rs370503406	rs35727633
ENSG00000149557	ENSG00000234323	1	1	rs370503406	rs35727633
ENSG00000149557	ENSG00000235162	-1	1	rs370503406	rs568739
ENSG00000149557	ENSG00000236790	1	1	rs370503406	rs576785
ENSG00000149557	ENSG00000240891	-1	1	rs370503406	rs476994
ENSG00000149557	ENSG00000246526	-1	1	rs370503406	rs1793328
ENSG00000149557	ENSG00000256720	-1	1	rs370503406	rs148676581
ENSG00000149557	ENSG00000262874	1	1	rs370503406	rs476994
ENSG00000149557	ENSG00000262943	1	1	rs370503406	rs568739
ENSG00000149557	ENSG00000266088	1	1	rs370503406	rs485868
ENSG00000149571	ENSG00000144802	1	1	rs8177391	rs7932766
ENSG00000149571	ENSG00000145901	1	1	rs8177391	rs1231026009
ENSG00000149571	ENSG00000163874	1	1	rs8177391	rs1441103119
ENSG00000149571	ENSG00000166927	1	1	rs8177391	rs3862627
ENSG00000149571	ENSG00000166928	1	1	rs8177391	rs604255
ENSG00000149591	ENSG00000235505	1	1	rs7933134	rs34444006
ENSG00000149600	ENSG00000110448	1	1	rs4911106	rs4911262
ENSG00000149600	ENSG00000174171	1	1	rs6119281	rs11367842
ENSG00000149600	ENSG00000182809	-1	1	rs6119281	20:32754260:C:CTTTTTTT
ENSG00000149657	ENSG00000125538	1	1	rs35313578	rs6089656
ENSG00000149922	ENSG00000170837	-1	1	16:30014172:C:CTTT	rs35105141
ENSG00000149922	ENSG00000173917	1	1	rs4788220	rs4788215
ENSG00000149922	ENSG00000184489	-1	1	rs4788220	16:30047763:A:ATT
ENSG00000149923	ENSG00000173917	-1	1	16:30047763:A:ATT	rs4788215
ENSG00000149923	ENSG00000184489	1	1	16:30047763:A:ATT	16:30047763:A:ATT
ENSG00000149927	ENSG00000170837	1	1	rs12444108	rs35105141
ENSG00000149929	ENSG00000173917	-1	1	rs11150584	rs4788215
ENSG00000149929	ENSG00000184489	1	1	rs11150584	16:30047763:A:ATT
ENSG00000150045	ENSG00000004468	1	1	rs2734423	rs34235212
ENSG00000150045	ENSG00000064393	1	1	rs2734423	rs2460740
ENSG00000150045	ENSG00000075234	1	1	rs2734423	rs2682491
ENSG00000150045	ENSG00000100427	1	1	rs2734423	rs1904123
ENSG00000150045	ENSG00000102245	1	1	rs2734423	rs2682491
ENSG00000150045	ENSG00000114993	1	1	rs2734423	rs2682491
ENSG00000150045	ENSG00000115183	1	1	rs2734423	rs4492899
ENSG00000150045	ENSG00000118276	1	1	rs2734423	rs11053803
ENSG00000150045	ENSG00000137441	1	1	rs2734423	rs12304170
ENSG00000150045	ENSG00000141622	1	1	rs2734423	rs2460740
ENSG00000150045	ENSG00000141736	1	1	rs2734423	rs12304170
ENSG00000150045	ENSG00000149294	1	1	rs2734423	rs2734423
ENSG00000150045	ENSG00000150687	1	1	rs2734423	rs12304170
ENSG00000150045	ENSG00000158050	-1	1	rs2734423	rs398116099
ENSG00000150045	ENSG00000159674	1	1	rs2734423	rs2682491
ENSG00000150045	ENSG00000163453	1	1	rs2734423	rs2460740
ENSG00000150045	ENSG00000164292	1	1	rs2734423	rs2734423
ENSG00000150045	ENSG00000166289	1	1	rs2734423	rs2460740
ENSG00000150045	ENSG00000167094	-1	1	rs2734423	rs2734423
ENSG00000150045	ENSG00000169583	1	1	rs2734423	rs2460740
ENSG00000150045	ENSG00000170298	1	1	rs2734423	rs2460740
ENSG00000150045	ENSG00000171604	1	1	rs2734423	rs2734423
ENSG00000150045	ENSG00000172116	-1	1	rs2734423	rs62687360
ENSG00000150045	ENSG00000172673	-1	1	rs2734423	rs12304170
ENSG00000150045	ENSG00000173068	1	1	rs2734423	rs2734423
ENSG00000150045	ENSG00000175040	1	1	rs2734423	rs2460740
ENSG00000150045	ENSG00000181847	-1	1	rs2734423	rs11053803
ENSG00000150045	ENSG00000184731	1	1	rs2734423	rs2734423
ENSG00000150045	ENSG00000188011	-1	1	rs2734423	rs11053803
ENSG00000150045	ENSG00000189292	1	1	rs2734423	rs398116099
ENSG00000150045	ENSG00000196139	1	1	rs2734423	rs2460740
ENSG00000150045	ENSG00000196586	-1	1	rs2734423	rs2733841
ENSG00000150045	ENSG00000196781	1	1	rs2734423	rs11053803
ENSG00000150045	ENSG00000197467	1	1	rs2734423	rs2682491
ENSG00000150045	ENSG00000198574	1	1	rs2734423	rs2734423
ENSG00000150045	ENSG00000198821	1	1	rs2734423	rs2682491
ENSG00000150045	ENSG00000198851	-1	1	rs2734423	rs2734423
ENSG00000150045	ENSG00000229474	-1	1	rs2734423	rs2460740
ENSG00000150045	ENSG00000235576	-1	1	rs2734423	rs2682491
ENSG00000150054	ENSG00000197353	1	1	rs1977851	rs3893072
ENSG00000150347	ENSG00000035720	-1	1	rs4360655	rs11403206
ENSG00000150347	ENSG00000075213	-1	1	rs12767995	rs148963022
ENSG00000150347	ENSG00000085563	-1	1	rs12767995	rs12245945
ENSG00000150347	ENSG00000114423	-1	1	rs12767995	rs112816362
ENSG00000150347	ENSG00000138378	-1	1	rs12767995	rs12245945
ENSG00000150347	ENSG00000154764	1	1	rs12767995	10:62189059:C:CTTT
ENSG00000150347	ENSG00000158966	-1	1	rs12767995	rs148963022
ENSG00000150347	ENSG00000162676	-1	1	rs12767995	rs148963022
ENSG00000150347	ENSG00000164530	1	1	rs12767995	rs6479789
ENSG00000150347	ENSG00000173114	-1	1	rs12767995	rs12767995
ENSG00000150347	ENSG00000174136	1	1	rs12767995	rs112816362
ENSG00000150347	ENSG00000174946	-1	1	rs12767995	rs12767995
ENSG00000150347	ENSG00000179715	-1	1	rs12767995	rs530172408
ENSG00000150347	ENSG00000227051	1	1	rs12767995	rs12767995
ENSG00000150637	ENSG00000101162	1	1	rs1788105	rs1790947
ENSG00000150637	ENSG00000138735	1	1	rs1788105	rs147662438
ENSG00000150637	ENSG00000168497	1	1	rs1788105	rs1790932
ENSG00000150681	ENSG00000198663	1	1	rs12027699	rs79766733
ENSG00000150907	ENSG00000000938	-1	1	rs77526211	rs77526211
ENSG00000150907	ENSG00000011198	1	1	rs77526211	rs77526211
ENSG00000150907	ENSG00000011422	-1	1	rs77526211	rs77526211
ENSG00000150907	ENSG00000012232	1	1	rs77526211	rs77526211
ENSG00000150907	ENSG00000033627	-1	1	rs77526211	rs77526211
ENSG00000150907	ENSG00000047644	1	1	rs77526211	rs77526211
ENSG00000150907	ENSG00000054967	-1	1	rs61963266	rs9549243
ENSG00000150907	ENSG00000067606	-1	1	rs77526211	rs77526211
ENSG00000150907	ENSG00000068366	1	1	rs77526211	rs77526211
ENSG00000150907	ENSG00000070731	1	1	rs77526211	rs77526211
ENSG00000150907	ENSG00000071967	1	1	rs77526211	rs77526211
ENSG00000150907	ENSG00000073737	1	1	rs77526211	rs77526211
ENSG00000150907	ENSG00000073756	-1	1	rs77526211	rs77526211
ENSG00000150907	ENSG00000073910	1	1	rs77526211	rs77526211
ENSG00000150907	ENSG00000073921	1	1	rs77526211	rs77526211
ENSG00000150907	ENSG00000075426	1	1	rs77526211	rs77526211
ENSG00000150907	ENSG00000075618	-1	1	rs61963266	rs376651061
ENSG00000150907	ENSG00000078589	1	1	rs77526211	rs77526211
ENSG00000150907	ENSG00000078804	1	1	rs77526211	rs77526211
ENSG00000150907	ENSG00000082996	1	1	rs77526211	rs77526211
ENSG00000150907	ENSG00000084070	1	1	rs77526211	rs77526211
ENSG00000150907	ENSG00000084073	1	1	rs77526211	rs77526211
ENSG00000150907	ENSG00000090020	-1	1	rs61963266	rs9549243
ENSG00000150907	ENSG00000093134	1	1	rs77526211	rs77526211
ENSG00000150907	ENSG00000099246	1	1	rs77526211	rs77526211
ENSG00000150907	ENSG00000100095	-1	1	rs1892548	rs1892548
ENSG00000150907	ENSG00000100485	1	1	rs77526211	rs77526211
ENSG00000150907	ENSG00000100697	1	1	rs77526211	rs77526211
ENSG00000150907	ENSG00000100985	-1	1	rs77526211	rs77526211
ENSG00000150907	ENSG00000101460	1	1	rs77526211	rs77526211
ENSG00000150907	ENSG00000102921	1	1	rs77526211	rs77526211
ENSG00000150907	ENSG00000103194	1	1	rs77526211	rs77526211
ENSG00000150907	ENSG00000105011	1	1	rs77526211	rs77526211
ENSG00000150907	ENSG00000105352	1	1	rs77526211	rs77526211
ENSG00000150907	ENSG00000105948	1	1	rs77526211	rs77526211
ENSG00000150907	ENSG00000106799	-1	1	rs77526211	rs77526211
ENSG00000150907	ENSG00000108175	-1	1	rs77526211	rs77526211
ENSG00000150907	ENSG00000110852	1	1	rs77526211	rs77526211
ENSG00000150907	ENSG00000110876	1	1	rs77526211	rs77526211
ENSG00000150907	ENSG00000111729	-1	1	rs77526211	rs77526211
ENSG00000150907	ENSG00000112303	1	1	rs77526211	rs77526211
ENSG00000150907	ENSG00000113161	-1	1	rs77526211	rs77526211
ENSG00000150907	ENSG00000113648	1	1	rs77526211	rs77526211
ENSG00000150907	ENSG00000113719	-1	1	rs77526211	rs77526211
ENSG00000150907	ENSG00000114573	1	1	rs77526211	rs77526211
ENSG00000150907	ENSG00000114650	1	1	rs77526211	rs77526211
ENSG00000150907	ENSG00000115339	-1	1	rs77526211	rs77526211
ENSG00000150907	ENSG00000115590	1	1	rs77526211	rs77526211
ENSG00000150907	ENSG00000115828	-1	1	rs77526211	rs77526211
ENSG00000150907	ENSG00000115935	1	1	rs77526211	rs77526211
ENSG00000150907	ENSG00000116701	-1	1	rs77526211	rs77526211
ENSG00000150907	ENSG00000116741	1	1	rs77526211	rs77526211
ENSG00000150907	ENSG00000116863	1	1	rs77526211	rs77526211
ENSG00000150907	ENSG00000116991	1	1	rs77526211	rs77526211
ENSG00000150907	ENSG00000117984	-1	1	rs77526211	rs77526211
ENSG00000150907	ENSG00000118520	1	1	rs61963266	rs9549243
ENSG00000150907	ENSG00000121316	-1	1	rs77526211	rs77526211
ENSG00000150907	ENSG00000122694	-1	1	rs77526211	rs77526211
ENSG00000150907	ENSG00000123685	-1	1	rs1892548	rs1892548
ENSG00000150907	ENSG00000123838	1	1	rs77526211	rs77526211
ENSG00000150907	ENSG00000124107	-1	1	rs77526211	rs77526211
ENSG00000150907	ENSG00000124731	-1	1	rs77526211	rs77526211
ENSG00000150907	ENSG00000125538	-1	1	rs77526211	rs77526211
ENSG00000150907	ENSG00000125910	1	1	rs77526211	rs77526211
ENSG00000150907	ENSG00000126391	1	1	rs77526211	rs77526211
ENSG00000150907	ENSG00000129071	-1	1	rs61963266	rs9532563
ENSG00000150907	ENSG00000129353	1	1	rs77526211	rs77526211
ENSG00000150907	ENSG00000129675	1	1	rs61963266	rs376651061
ENSG00000150907	ENSG00000129757	-1	1	rs1892548	rs1892548
ENSG00000150907	ENSG00000130382	1	1	rs77526211	rs77526211
ENSG00000150907	ENSG00000130775	-1	1	rs77526211	rs77526211
ENSG00000150907	ENSG00000131187	-1	1	rs77526211	rs77526211
ENSG00000150907	ENSG00000131355	1	1	rs77526211	rs77526211
ENSG00000150907	ENSG00000131669	-1	1	rs61963266	rs1481881031
ENSG00000150907	ENSG00000132122	-1	1	rs77526211	rs77526211
ENSG00000150907	ENSG00000132334	-1	1	rs77526211	rs77526211
ENSG00000150907	ENSG00000135148	1	1	rs77526211	rs77526211
ENSG00000150907	ENSG00000135363	1	1	rs77526211	rs77526211
ENSG00000150907	ENSG00000135365	1	1	rs77526211	rs77526211
ENSG00000150907	ENSG00000135655	1	1	rs77526211	rs77526211
ENSG00000150907	ENSG00000135766	1	1	rs77526211	rs77526211
ENSG00000150907	ENSG00000136026	-1	1	rs77526211	rs77526211
ENSG00000150907	ENSG00000136490	1	1	rs77526211	rs77526211
ENSG00000150907	ENSG00000136869	1	1	rs77526211	rs77526211
ENSG00000150907	ENSG00000137177	-1	1	rs77526211	rs77526211
ENSG00000150907	ENSG00000137312	1	1	rs77526211	rs77526211
ENSG00000150907	ENSG00000137331	1	1	rs77526211	rs77526211
ENSG00000150907	ENSG00000137642	1	1	rs77526211	rs77526211
ENSG00000150907	ENSG00000138463	1	1	rs77526211	rs77526211
ENSG00000150907	ENSG00000139370	-1	1	rs77526211	rs77526211
ENSG00000150907	ENSG00000140044	-1	1	rs77526211	rs77526211
ENSG00000150907	ENSG00000141401	1	1	rs77526211	rs77526211
ENSG00000150907	ENSG00000142208	1	1	rs77526211	rs77526211
ENSG00000150907	ENSG00000143207	1	1	rs77526211	rs77526211
ENSG00000150907	ENSG00000143226	1	1	rs77526211	rs77526211
ENSG00000150907	ENSG00000143344	-1	1	rs1892548	rs1892548
ENSG00000150907	ENSG00000147548	1	1	rs77526211	rs77526211
ENSG00000150907	ENSG00000149131	1	1	rs77526211	rs77526211
ENSG00000150907	ENSG00000151465	1	1	rs77526211	rs77526211
ENSG00000150907	ENSG00000153561	1	1	rs77526211	rs77526211
ENSG00000150907	ENSG00000155111	1	1	rs77526211	rs77526211
ENSG00000150907	ENSG00000156026	1	1	rs77526211	rs77526211
ENSG00000150907	ENSG00000157827	-1	1	rs1892548	rs1892548
ENSG00000150907	ENSG00000158186	-1	1	rs1892548	rs1892548
ENSG00000150907	ENSG00000159713	-1	1	rs1892548	rs1892548
ENSG00000150907	ENSG00000159714	-1	1	rs1892548	rs1892548
ENSG00000150907	ENSG00000159788	-1	1	rs1892548	rs1892548
ENSG00000150907	ENSG00000160712	-1	1	rs77526211	rs77526211
ENSG00000150907	ENSG00000160789	-1	1	rs61963266	rs9532562
ENSG00000150907	ENSG00000162645	1	1	rs77526211	rs77526211
ENSG00000150907	ENSG00000162702	1	1	rs77526211	rs77526211
ENSG00000150907	ENSG00000163513	1	1	rs77526211	rs77526211
ENSG00000150907	ENSG00000164327	1	1	rs61963266	rs9532563
ENSG00000150907	ENSG00000164506	1	1	rs77526211	rs77526211
ENSG00000150907	ENSG00000164938	1	1	rs77526211	rs77526211
ENSG00000150907	ENSG00000165046	1	1	rs77526211	rs77526211
ENSG00000150907	ENSG00000165092	1	1	rs1892548	rs1892548
ENSG00000150907	ENSG00000165457	1	1	rs61963266	rs139810505
ENSG00000150907	ENSG00000166523	1	1	rs77526211	rs77526211
ENSG00000150907	ENSG00000166527	1	1	rs77526211	rs77526211
ENSG00000150907	ENSG00000166579	1	1	rs77526211	rs77526211
ENSG00000150907	ENSG00000167202	1	1	rs77526211	rs77526211
ENSG00000150907	ENSG00000171049	-1	1	rs61963266	rs376651061
ENSG00000150907	ENSG00000171101	-1	1	rs61963266	rs376651061
ENSG00000150907	ENSG00000171115	1	1	rs1892548	rs1892548
ENSG00000150907	ENSG00000171862	-1	1	rs77526211	rs77526211
ENSG00000150907	ENSG00000171940	1	1	rs77526211	rs77526211
ENSG00000150907	ENSG00000171954	-1	1	rs1892548	rs1892548
ENSG00000150907	ENSG00000173369	-1	1	rs1892548	rs1892548
ENSG00000150907	ENSG00000173372	-1	1	rs1892548	rs1892548
ENSG00000150907	ENSG00000173638	1	1	rs77526211	rs77526211
ENSG00000150907	ENSG00000174125	1	1	rs77526211	rs77526211
ENSG00000150907	ENSG00000175130	-1	1	rs77526211	rs77526211
ENSG00000150907	ENSG00000176463	-1	1	rs77526211	rs77526211
ENSG00000150907	ENSG00000178075	1	1	rs77526211	rs77526211
ENSG00000150907	ENSG00000180891	-1	1	rs77526211	rs77526211
ENSG00000150907	ENSG00000181220	1	1	rs77526211	rs77526211
ENSG00000150907	ENSG00000182287	-1	1	rs61963266	rs61963289
ENSG00000150907	ENSG00000182578	1	1	rs77526211	rs77526211
ENSG00000150907	ENSG00000183023	1	1	rs77526211	rs77526211
ENSG00000150907	ENSG00000185215	-1	1	rs77526211	rs77526211
ENSG00000150907	ENSG00000185909	-1	1	rs77526211	rs77526211
ENSG00000150907	ENSG00000186350	-1	1	rs77526211	rs77526211
ENSG00000150907	ENSG00000186529	-1	1	rs77526211	rs77526211
ENSG00000150907	ENSG00000187037	1	1	rs77526211	rs77526211
ENSG00000150907	ENSG00000188895	-1	1	rs77526211	rs77526211
ENSG00000150907	ENSG00000189067	-1	1	rs77526211	rs77526211
ENSG00000150907	ENSG00000196872	1	1	rs77526211	rs77526211
ENSG00000150907	ENSG00000197579	1	1	rs77526211	rs77526211
ENSG00000150907	ENSG00000197965	1	1	rs77526211	rs77526211
ENSG00000150907	ENSG00000197992	1	1	rs77526211	rs77526211
ENSG00000150907	ENSG00000204389	1	1	rs77526211	rs77526211
ENSG00000150907	ENSG00000213903	-1	1	rs77526211	rs77526211
ENSG00000150907	ENSG00000215458	-1	1	rs1892548	rs1892548
ENSG00000150907	ENSG00000231233	-1	1	rs77526211	rs77526211
ENSG00000150907	ENSG00000235750	1	1	rs61963266	rs774013767
ENSG00000150907	ENSG00000241163	-1	1	rs77526211	rs77526211
ENSG00000150907	ENSG00000250510	1	1	rs77526211	rs77526211
ENSG00000150907	ENSG00000251442	1	1	rs77526211	rs77526211
ENSG00000150907	ENSG00000253368	-1	1	rs1892548	rs1892548
ENSG00000150907	ENSG00000257335	1	1	rs77526211	rs77526211
ENSG00000150907	ENSG00000257923	-1	1	rs1892548	rs1892548
ENSG00000150907	ENSG00000258819	1	1	rs77526211	rs77526211
ENSG00000151006	ENSG00000114812	1	1	rs8058961	rs534645300
ENSG00000151006	ENSG00000136379	-1	1	rs8058961	rs797016420
ENSG00000151006	ENSG00000147231	-1	1	rs8058961	rs56656810
ENSG00000151006	ENSG00000176273	-1	1	rs8058961	rs35698207
ENSG00000151006	ENSG00000186854	1	1	rs8058961	rs1406022725
ENSG00000151006	ENSG00000196422	-1	1	rs8058961	rs5816513
ENSG00000151090	ENSG00000134755	1	1	rs34609074	rs9310736
ENSG00000151090	ENSG00000137672	1	1	rs34609074	rs869784
ENSG00000151090	ENSG00000138080	-1	1	rs34609074	rs34609074
ENSG00000151090	ENSG00000240403	1	1	rs34609074	rs869784
ENSG00000151092	ENSG00000108379	-1	1	rs113010977	rs3736605
ENSG00000151136	ENSG00000135407	1	1	rs4964606	rs11113431
ENSG00000151136	ENSG00000144579	1	1	rs4964606	rs61940018
ENSG00000151136	ENSG00000270039	1	1	rs4964606	rs61940018
ENSG00000151461	ENSG00000168002	-1	1	rs201683416	rs7086517
ENSG00000151532	ENSG00000087589	1	1	rs143397497	rs71303593
ENSG00000151532	ENSG00000155508	1	1	rs143397497	10:112935325:C:CG
ENSG00000151532	ENSG00000173011	1	1	rs143397497	rs72101402
ENSG00000151612	ENSG00000170473	-1	1	rs34221205	rs55720588
ENSG00000151612	ENSG00000180921	-1	1	rs34221205	rs143268017
ENSG00000151702	ENSG00000004399	1	1	rs495893	rs498681
ENSG00000151702	ENSG00000004468	-1	1	rs495893	rs519062
ENSG00000151702	ENSG00000005379	-1	1	rs495893	rs370503406
ENSG00000151702	ENSG00000007237	-1	1	rs615671	rs1236176
ENSG00000151702	ENSG00000007545	-1	1	rs495893	rs35727633
ENSG00000151702	ENSG00000010270	-1	1	rs495893	rs513365
ENSG00000151702	ENSG00000010810	-1	1	rs495893	rs12363646
ENSG00000151702	ENSG00000026652	1	1	rs495893	rs513365
ENSG00000151702	ENSG00000027075	-1	1	rs495893	rs550299
ENSG00000151702	ENSG00000033867	1	1	rs495893	rs370503406
ENSG00000151702	ENSG00000034677	-1	1	rs495893	rs1784674
ENSG00000151702	ENSG00000039560	1	1	rs495893	rs148676581
ENSG00000151702	ENSG00000048140	-1	1	rs495893	rs562613
ENSG00000151702	ENSG00000051128	1	1	rs615671	rs1236176
ENSG00000151702	ENSG00000064393	-1	1	rs495893	rs113430316
ENSG00000151702	ENSG00000064886	-1	1	rs495893	rs148676581
ENSG00000151702	ENSG00000066056	1	1	rs495893	rs568739
ENSG00000151702	ENSG00000067840	1	1	rs495893	rs553706
ENSG00000151702	ENSG00000068394	1	1	rs495893	rs511713
ENSG00000151702	ENSG00000069424	1	1	rs495893	rs476994
ENSG00000151702	ENSG00000069702	1	1	rs495893	rs548316
ENSG00000151702	ENSG00000071073	-1	1	rs495893	rs12363646
ENSG00000151702	ENSG00000072135	1	1	rs495893	rs12363646
ENSG00000151702	ENSG00000074590	1	1	rs495893	rs113430316
ENSG00000151702	ENSG00000074660	1	1	rs615671	rs1236176
ENSG00000151702	ENSG00000081189	1	1	rs615671	rs587862
ENSG00000151702	ENSG00000089012	-1	1	rs495893	rs35983954
ENSG00000151702	ENSG00000090006	1	1	rs495893	rs541398
ENSG00000151702	ENSG00000099889	-1	1	rs495893	rs498681
ENSG00000151702	ENSG00000100060	1	1	rs615671	rs1236176
ENSG00000151702	ENSG00000100298	1	1	rs495893	rs548316
ENSG00000151702	ENSG00000100321	-1	1	rs495893	rs498681
ENSG00000151702	ENSG00000100450	-1	1	rs495893	rs495893
ENSG00000151702	ENSG00000100985	-1	1	rs615671	rs615671
ENSG00000151702	ENSG00000101004	-1	1	rs495893	rs568739
ENSG00000151702	ENSG00000101916	-1	1	rs615671	rs615671
ENSG00000151702	ENSG00000102471	-1	1	rs495893	rs495893
ENSG00000151702	ENSG00000102580	-1	1	rs615671	rs615671
ENSG00000151702	ENSG00000103335	1	1	rs495893	rs498681
ENSG00000151702	ENSG00000104918	1	1	rs615671	rs1236176
ENSG00000151702	ENSG00000105370	-1	1	rs495893	rs548316
ENSG00000151702	ENSG00000107130	-1	1	rs495893	rs143635712
ENSG00000151702	ENSG00000107281	1	1	rs495893	rs576785
ENSG00000151702	ENSG00000107290	1	1	rs615671	rs1236176
ENSG00000151702	ENSG00000107317	-1	1	rs495893	rs479122
ENSG00000151702	ENSG00000107331	1	1	rs495893	rs1784674
ENSG00000151702	ENSG00000107551	-1	1	rs495893	rs476994
ENSG00000151702	ENSG00000108370	1	1	rs495893	rs576785
ENSG00000151702	ENSG00000109062	1	1	rs495893	rs519062
ENSG00000151702	ENSG00000109956	-1	1	rs495893	rs143635712
ENSG00000151702	ENSG00000111537	-1	1	rs495893	rs143635712
ENSG00000151702	ENSG00000111912	1	1	rs495893	rs485868
ENSG00000151702	ENSG00000111961	1	1	rs615671	rs587862
ENSG00000151702	ENSG00000112419	-1	1	rs495893	rs476092
ENSG00000151702	ENSG00000113851	1	1	rs495893	rs565457
ENSG00000151702	ENSG00000115415	-1	1	rs495893	rs495893
ENSG00000151702	ENSG00000116667	1	1	rs495893	rs476092
ENSG00000151702	ENSG00000116824	1	1	rs495893	rs476092
ENSG00000151702	ENSG00000117143	-1	1	rs495893	rs550299
ENSG00000151702	ENSG00000117228	-1	1	rs495893	rs568739
ENSG00000151702	ENSG00000117281	-1	1	rs495893	rs519062
ENSG00000151702	ENSG00000118515	-1	1	rs615671	rs587862
ENSG00000151702	ENSG00000119714	1	1	rs495893	rs550299
ENSG00000151702	ENSG00000121039	-1	1	rs495893	rs35727633
ENSG00000151702	ENSG00000121064	1	1	rs615671	rs1236176
ENSG00000151702	ENSG00000121753	-1	1	rs495893	rs565457
ENSG00000151702	ENSG00000123810	1	1	rs615671	rs1236176
ENSG00000151702	ENSG00000124299	1	1	rs495893	rs576785
ENSG00000151702	ENSG00000125355	-1	1	rs495893	rs143635712
ENSG00000151702	ENSG00000125810	1	1	rs615671	rs587862
ENSG00000151702	ENSG00000126838	1	1	rs495893	rs148676581
ENSG00000151702	ENSG00000127951	-1	1	rs615671	rs1236176
ENSG00000151702	ENSG00000128512	1	1	rs615671	rs1236176
ENSG00000151702	ENSG00000128536	-1	1	rs495893	rs1793328
ENSG00000151702	ENSG00000129116	-1	1	rs495893	rs487789
ENSG00000151702	ENSG00000131467	1	1	rs615671	rs1236176
ENSG00000151702	ENSG00000131471	1	1	rs615671	rs587862
ENSG00000151702	ENSG00000131480	1	1	rs615671	rs587862
ENSG00000151702	ENSG00000132470	-1	1	rs615671	rs1236176
ENSG00000151702	ENSG00000133067	-1	1	rs495893	rs548316
ENSG00000151702	ENSG00000133422	1	1	rs495893	rs1784674
ENSG00000151702	ENSG00000134107	1	1	rs615671	rs1236176
ENSG00000151702	ENSG00000134193	1	1	rs495893	rs476994
ENSG00000151702	ENSG00000135052	-1	1	rs495893	rs568739
ENSG00000151702	ENSG00000135723	1	1	rs495893	rs562613
ENSG00000151702	ENSG00000136810	-1	1	rs615671	rs1236176
ENSG00000151702	ENSG00000137177	-1	1	rs615671	rs615671
ENSG00000151702	ENSG00000137441	-1	1	rs495893	rs143635712
ENSG00000151702	ENSG00000138092	-1	1	rs495893	rs562613
ENSG00000151702	ENSG00000138496	-1	1	rs495893	rs576785
ENSG00000151702	ENSG00000139187	1	1	rs495893	rs498681
ENSG00000151702	ENSG00000139289	-1	1	rs495893	rs12363646
ENSG00000151702	ENSG00000139626	-1	1	rs495893	rs12363646
ENSG00000151702	ENSG00000140398	1	1	rs495893	rs568739
ENSG00000151702	ENSG00000141404	-1	1	rs495893	rs370503406
ENSG00000151702	ENSG00000141736	-1	1	rs495893	rs476092
ENSG00000151702	ENSG00000141753	-1	1	rs495893	rs576785
ENSG00000151702	ENSG00000142208	-1	1	rs615671	rs587862
ENSG00000151702	ENSG00000143643	1	1	rs495893	rs519062
ENSG00000151702	ENSG00000143842	1	1	rs495893	rs12363646
ENSG00000151702	ENSG00000144476	1	1	rs495893	rs476994
ENSG00000151702	ENSG00000144485	-1	1	rs495893	rs519062
ENSG00000151702	ENSG00000145649	1	1	rs495893	rs576785
ENSG00000151702	ENSG00000146426	-1	1	rs615671	rs1236176
ENSG00000151702	ENSG00000146433	1	1	rs495893	rs576785
ENSG00000151702	ENSG00000147234	-1	1	rs495893	rs143635712
ENSG00000151702	ENSG00000148411	-1	1	rs615671	rs615671
ENSG00000151702	ENSG00000149131	-1	1	rs495893	rs550299
ENSG00000151702	ENSG00000150457	1	1	rs495893	rs1784674
ENSG00000151702	ENSG00000150687	-1	1	rs495893	rs370503406
ENSG00000151702	ENSG00000151079	-1	1	rs495893	rs492186
ENSG00000151702	ENSG00000153395	1	1	rs495893	rs35983954
ENSG00000151702	ENSG00000154027	-1	1	rs495893	rs485868
ENSG00000151702	ENSG00000154734	1	1	rs495893	rs476994
ENSG00000151702	ENSG00000154917	1	1	rs495893	rs148676581
ENSG00000151702	ENSG00000156475	-1	1	rs495893	rs143635712
ENSG00000151702	ENSG00000156564	1	1	rs495893	rs576785
ENSG00000151702	ENSG00000156587	-1	1	rs495893	rs495893
ENSG00000151702	ENSG00000156804	-1	1	rs495893	rs576785
ENSG00000151702	ENSG00000156983	1	1	rs495893	rs495893
ENSG00000151702	ENSG00000157017	1	1	rs615671	rs587862
ENSG00000151702	ENSG00000157985	1	1	rs495893	rs576785
ENSG00000151702	ENSG00000158292	-1	1	rs495893	rs370503406
ENSG00000151702	ENSG00000159618	1	1	rs495893	rs513365
ENSG00000151702	ENSG00000159674	-1	1	rs495893	rs370503406
ENSG00000151702	ENSG00000160271	1	1	rs495893	rs562613
ENSG00000151702	ENSG00000160856	-1	1	rs495893	rs562613
ENSG00000151702	ENSG00000162383	-1	1	rs495893	rs476092
ENSG00000151702	ENSG00000162415	-1	1	rs495893	rs143635712
ENSG00000151702	ENSG00000162496	-1	1	rs495893	rs148676581
ENSG00000151702	ENSG00000162591	1	1	rs615671	rs587862
ENSG00000151702	ENSG00000162645	-1	1	rs495893	rs550299
ENSG00000151702	ENSG00000162746	-1	1	rs495893	rs513365
ENSG00000151702	ENSG00000163453	-1	1	rs495893	rs370503406
ENSG00000151702	ENSG00000163637	1	1	rs495893	rs541215
ENSG00000151702	ENSG00000164292	-1	1	rs495893	rs562613
ENSG00000151702	ENSG00000164402	-1	1	rs495893	rs495893
ENSG00000151702	ENSG00000164483	1	1	rs495893	rs35727633
ENSG00000151702	ENSG00000164929	1	1	rs495893	rs487789
ENSG00000151702	ENSG00000165061	-1	1	rs495893	rs519062
ENSG00000151702	ENSG00000165626	-1	1	rs615671	rs587862
ENSG00000151702	ENSG00000166444	-1	1	rs495893	rs568739
ENSG00000151702	ENSG00000166813	-1	1	rs495893	rs148676581
ENSG00000151702	ENSG00000166831	-1	1	rs495893	rs576785
ENSG00000151702	ENSG00000166888	-1	1	rs615671	rs587862
ENSG00000151702	ENSG00000167094	1	1	rs495893	rs12363646
ENSG00000151702	ENSG00000167123	-1	1	rs495893	rs548316
ENSG00000151702	ENSG00000167716	1	1	rs495893	rs12363646
ENSG00000151702	ENSG00000167775	1	1	rs495893	rs550299
ENSG00000151702	ENSG00000168350	-1	1	rs495893	rs143635712
ENSG00000151702	ENSG00000168758	1	1	rs495893	rs541398
ENSG00000151702	ENSG00000169245	-1	1	rs495893	rs370503406
ENSG00000151702	ENSG00000169744	1	1	rs495893	rs1793328
ENSG00000151702	ENSG00000169884	-1	1	rs495893	rs498681
ENSG00000151702	ENSG00000170486	-1	1	rs495893	rs12363646
ENSG00000151702	ENSG00000170624	-1	1	rs495893	rs148676581
ENSG00000151702	ENSG00000170684	1	1	rs495893	rs576785
ENSG00000151702	ENSG00000170962	-1	1	rs495893	rs143635712
ENSG00000151702	ENSG00000171101	1	1	rs495893	rs550299
ENSG00000151702	ENSG00000171476	1	1	rs495893	rs476994
ENSG00000151702	ENSG00000172460	1	1	rs495893	rs476994
ENSG00000151702	ENSG00000172543	1	1	rs495893	rs113430316
ENSG00000151702	ENSG00000173068	-1	1	rs495893	rs35727633
ENSG00000151702	ENSG00000173762	1	1	rs495893	rs576785
ENSG00000151702	ENSG00000174348	-1	1	rs495893	rs562613
ENSG00000151702	ENSG00000174482	-1	1	rs495893	rs370503406
ENSG00000151702	ENSG00000175040	-1	1	rs495893	rs511713
ENSG00000151702	ENSG00000175294	-1	1	rs495893	rs513365
ENSG00000151702	ENSG00000177606	-1	1	rs495893	rs143635712
ENSG00000151702	ENSG00000178498	-1	1	rs495893	rs553706
ENSG00000151702	ENSG00000178752	-1	1	rs495893	rs370503406
ENSG00000151702	ENSG00000179841	-1	1	rs495893	rs148676581
ENSG00000151702	ENSG00000180739	-1	1	rs495893	rs143635712
ENSG00000151702	ENSG00000181036	-1	1	rs495893	rs143635712
ENSG00000151702	ENSG00000181847	-1	1	rs495893	rs519062
ENSG00000151702	ENSG00000182389	1	1	rs615671	rs615671
ENSG00000151702	ENSG00000183019	1	1	rs615671	rs1236176
ENSG00000151702	ENSG00000183734	-1	1	rs495893	rs148676581
ENSG00000151702	ENSG00000185198	-1	1	rs495893	rs562613
ENSG00000151702	ENSG00000185697	-1	1	rs495893	rs143635712
ENSG00000151702	ENSG00000186648	-1	1	rs495893	rs370503406
ENSG00000151702	ENSG00000186994	1	1	rs495893	rs568739
ENSG00000151702	ENSG00000188322	-1	1	rs495893	rs143635712
ENSG00000151702	ENSG00000188487	1	1	rs615671	rs587862
ENSG00000151702	ENSG00000189292	1	1	rs495893	rs568739
ENSG00000151702	ENSG00000196139	1	1	rs495893	rs568739
ENSG00000151702	ENSG00000196159	1	1	rs495893	rs562613
ENSG00000151702	ENSG00000196169	1	1	rs495893	rs479122
ENSG00000151702	ENSG00000196368	-1	1	rs495893	rs495893
ENSG00000151702	ENSG00000196663	1	1	rs615671	rs615671
ENSG00000151702	ENSG00000196776	1	1	rs495893	rs498681
ENSG00000151702	ENSG00000196781	-1	1	rs495893	rs519062
ENSG00000151702	ENSG00000196839	1	1	rs495893	rs513365
ENSG00000151702	ENSG00000197057	-1	1	rs495893	rs12363646
ENSG00000151702	ENSG00000197077	-1	1	rs495893	rs548316
ENSG00000151702	ENSG00000197467	-1	1	rs495893	rs143635712
ENSG00000151702	ENSG00000197530	-1	1	rs495893	rs476092
ENSG00000151702	ENSG00000197694	-1	1	rs495893	rs487789
ENSG00000151702	ENSG00000197818	-1	1	rs615671	rs587862
ENSG00000151702	ENSG00000198382	-1	1	rs495893	rs12363646
ENSG00000151702	ENSG00000198756	-1	1	rs495893	rs565457
ENSG00000151702	ENSG00000198780	-1	1	rs495893	rs495893
ENSG00000151702	ENSG00000198892	1	1	rs630797	rs687326
ENSG00000151702	ENSG00000198934	1	1	rs495893	rs370503406
ENSG00000151702	ENSG00000204161	1	1	rs495893	rs370503406
ENSG00000151702	ENSG00000205221	-1	1	rs495893	rs148676581
ENSG00000151702	ENSG00000206561	-1	1	rs495893	rs370503406
ENSG00000151702	ENSG00000213809	1	1	rs495893	rs476092
ENSG00000151702	ENSG00000214402	-1	1	rs495893	rs511713
ENSG00000151702	ENSG00000224020	-1	1	rs495893	rs576785
ENSG00000151702	ENSG00000225194	-1	1	rs495893	rs12363646
ENSG00000151702	ENSG00000225720	1	1	rs495893	rs148676581
ENSG00000151702	ENSG00000225783	1	1	rs495893	rs519062
ENSG00000151702	ENSG00000232653	1	1	rs495893	rs35727633
ENSG00000151702	ENSG00000234323	-1	1	rs495893	rs35727633
ENSG00000151702	ENSG00000235162	1	1	rs495893	rs568739
ENSG00000151702	ENSG00000236790	-1	1	rs495893	rs576785
ENSG00000151702	ENSG00000237441	1	1	rs615671	rs1236176
ENSG00000151702	ENSG00000240891	1	1	rs495893	rs476994
ENSG00000151702	ENSG00000246526	1	1	rs495893	rs1793328
ENSG00000151702	ENSG00000248712	-1	1	rs615671	rs1236176
ENSG00000151702	ENSG00000256720	1	1	rs495893	rs148676581
ENSG00000151702	ENSG00000262874	-1	1	rs495893	rs476994
ENSG00000151702	ENSG00000262943	-1	1	rs495893	rs568739
ENSG00000151702	ENSG00000266088	-1	1	rs495893	rs485868
ENSG00000151702	ENSG00000274588	-1	1	rs495893	rs12363646
ENSG00000151715	ENSG00000100104	-1	1	rs691854	rs485341
ENSG00000151746	ENSG00000113088	-1	1	rs11051525	rs10844000
ENSG00000151746	ENSG00000133574	-1	1	rs11051525	rs11051555
ENSG00000151746	ENSG00000184985	-1	1	rs11051525	rs12813042
ENSG00000151746	ENSG00000225079	-1	1	rs11051525	rs7969019
ENSG00000151746	ENSG00000258512	-1	1	rs11051525	rs7953551
ENSG00000151883	ENSG00000158715	-1	1	5:50656385:G:C	rs13190380
ENSG00000151883	ENSG00000163751	-1	1	5:50656385:G:C	rs34674487
ENSG00000152213	ENSG00000214548	-1	1	rs11434034	rs9535258
ENSG00000152242	ENSG00000047597	1	1	rs12607898	rs7241527
ENSG00000152242	ENSG00000068971	1	1	rs12607898	rs8094706
ENSG00000152242	ENSG00000087086	1	1	rs12607898	rs9948282
ENSG00000152242	ENSG00000088992	1	1	rs12607898	rs8099202
ENSG00000152242	ENSG00000090013	-1	1	rs12607898	rs34934723
ENSG00000152242	ENSG00000100325	-1	1	rs12607898	rs112653045
ENSG00000152242	ENSG00000100568	1	1	rs12607898	rs6507681
ENSG00000152242	ENSG00000103257	-1	1	rs12607898	rs397787602
ENSG00000152242	ENSG00000103342	1	1	rs12607898	rs57777246
ENSG00000152242	ENSG00000104903	-1	1	rs12607898	rs9949494
ENSG00000152242	ENSG00000105610	-1	1	rs12607898	rs75886491
ENSG00000152242	ENSG00000108309	-1	1	rs12607898	rs4890321
ENSG00000152242	ENSG00000112294	1	1	rs12607898	rs6507681
ENSG00000152242	ENSG00000114166	1	1	rs12607898	rs7240354
ENSG00000152242	ENSG00000117394	-1	1	rs12607898	rs8095142
ENSG00000152242	ENSG00000125818	-1	1	rs12607898	rs4890632
ENSG00000152242	ENSG00000130300	-1	1	rs12607898	rs9963843
ENSG00000152242	ENSG00000130779	-1	1	rs12607898	rs12605945
ENSG00000152242	ENSG00000130821	1	1	rs12607898	rs12963943
ENSG00000152242	ENSG00000132819	-1	1	rs12607898	rs4890632
ENSG00000152242	ENSG00000133069	-1	1	rs12607898	rs4890321
ENSG00000152242	ENSG00000137509	1	1	rs12607898	rs12605945
ENSG00000152242	ENSG00000146535	1	1	rs12607898	rs71160786
ENSG00000152242	ENSG00000166947	-1	1	rs12607898	rs1198119149
ENSG00000152242	ENSG00000170315	-1	1	rs12607898	rs9945783
ENSG00000152242	ENSG00000172270	-1	1	rs12607898	rs718513
ENSG00000152242	ENSG00000184481	1	1	rs12607898	rs718513
ENSG00000152242	ENSG00000184489	-1	1	rs12607898	rs28671200
ENSG00000152242	ENSG00000186350	1	1	rs12607898	rs374419435
ENSG00000152242	ENSG00000187017	1	1	rs12607898	rs11082514
ENSG00000152242	ENSG00000196407	1	1	rs12607898	rs718514
ENSG00000152242	ENSG00000196517	-1	1	rs12607898	rs718513
ENSG00000152242	ENSG00000198176	1	1	rs12607898	rs4890628
ENSG00000152242	ENSG00000198805	-1	1	rs12607898	rs718513
ENSG00000152242	ENSG00000249992	1	1	rs12607898	rs6507680
ENSG00000152242	ENSG00000263563	-1	1	rs12607898	rs7227847
ENSG00000152433	ENSG00000067057	-1	1	rs4801177	rs1005254
ENSG00000152433	ENSG00000089335	1	1	rs34266820	rs527745785
ENSG00000152433	ENSG00000116962	-1	1	rs260418	rs260418
ENSG00000152433	ENSG00000128253	-1	1	rs4801177	rs9304777
ENSG00000152433	ENSG00000139514	-1	1	rs4801177	rs10412218
ENSG00000152433	ENSG00000167840	1	1	rs34266820	rs7250280
ENSG00000152433	ENSG00000172927	-1	1	rs4801177	rs2869900
ENSG00000152433	ENSG00000176222	1	1	rs260418	rs260418
ENSG00000152433	ENSG00000180855	1	1	rs260418	rs260418
ENSG00000152433	ENSG00000186448	1	1	rs34266820	rs527745785
ENSG00000152433	ENSG00000196381	1	1	rs34266820	rs527745785
ENSG00000152433	ENSG00000197008	1	1	rs34266820	rs7250280
ENSG00000152433	ENSG00000197157	-1	1	rs34266820	rs12982863
ENSG00000152433	ENSG00000197647	1	1	rs260418	rs260418
ENSG00000152433	ENSG00000197857	1	1	rs260418	rs260418
ENSG00000152433	ENSG00000198182	1	1	rs34266820	rs527745785
ENSG00000152433	ENSG00000228623	1	1	rs34266820	rs4444432
ENSG00000152433	ENSG00000233836	1	1	rs34266820	rs527745785
ENSG00000152433	ENSG00000234773	1	1	rs34266820	rs374628841
ENSG00000152433	ENSG00000256223	1	1	rs34266820	rs34266820
ENSG00000152433	ENSG00000267260	1	1	rs34266820	rs7250280
ENSG00000152433	ENSG00000267470	1	1	rs34266820	rs2062251
ENSG00000152433	ENSG00000267481	1	1	rs34266820	rs527745785
ENSG00000152433	ENSG00000278318	1	1	rs34266820	rs4599020
ENSG00000152439	ENSG00000067057	-1	1	rs2024395	rs1005254
ENSG00000152439	ENSG00000102893	-1	1	rs260418	rs260418
ENSG00000152439	ENSG00000116962	-1	1	rs260418	rs260418
ENSG00000152439	ENSG00000128253	-1	1	rs2024395	rs9304777
ENSG00000152439	ENSG00000139514	-1	1	rs2024395	rs10412218
ENSG00000152439	ENSG00000145908	1	1	rs260418	rs260418
ENSG00000152439	ENSG00000151150	-1	1	rs138317120	rs138317120
ENSG00000152439	ENSG00000172927	-1	1	rs2024395	rs2869900
ENSG00000152439	ENSG00000173041	1	1	rs260418	rs260418
ENSG00000152439	ENSG00000176222	1	1	rs260418	rs260418
ENSG00000152439	ENSG00000180855	1	1	rs260418	rs260418
ENSG00000152439	ENSG00000197647	1	1	rs260418	rs260418
ENSG00000152439	ENSG00000197857	1	1	rs260418	rs260418
ENSG00000152439	ENSG00000260496	-1	1	rs2024395	rs2024395
ENSG00000152443	ENSG00000089335	1	1	rs12972034	rs527745785
ENSG00000152443	ENSG00000116962	-1	1	rs101447	rs260418
ENSG00000152443	ENSG00000159917	1	1	rs12972034	rs11672645
ENSG00000152443	ENSG00000167380	1	1	rs12972034	rs142306251
ENSG00000152443	ENSG00000167840	1	1	rs12972034	rs7250280
ENSG00000152443	ENSG00000176222	1	1	rs101447	rs260418
ENSG00000152443	ENSG00000180855	1	1	rs101447	rs260418
ENSG00000152443	ENSG00000186448	1	1	rs12972034	rs527745785
ENSG00000152443	ENSG00000196381	1	1	rs12972034	rs527745785
ENSG00000152443	ENSG00000197008	1	1	rs12972034	rs7250280
ENSG00000152443	ENSG00000197157	-1	1	rs12972034	rs12982863
ENSG00000152443	ENSG00000197647	1	1	rs101447	rs260418
ENSG00000152443	ENSG00000197857	1	1	rs101447	rs260418
ENSG00000152443	ENSG00000198182	1	1	rs12972034	rs527745785
ENSG00000152443	ENSG00000224078	1	1	rs12972034	rs142306251
ENSG00000152443	ENSG00000228623	1	1	rs12972034	rs4444432
ENSG00000152443	ENSG00000233836	1	1	rs12972034	rs527745785
ENSG00000152443	ENSG00000234773	1	1	rs12972034	rs374628841
ENSG00000152443	ENSG00000256223	1	1	rs12972034	rs34266820
ENSG00000152443	ENSG00000260496	-1	1	rs12972034	rs527745785
ENSG00000152443	ENSG00000267260	1	1	rs12972034	rs7250280
ENSG00000152443	ENSG00000267470	1	1	rs12972034	rs2062251
ENSG00000152443	ENSG00000267481	1	1	rs12972034	rs527745785
ENSG00000152443	ENSG00000267508	1	1	rs101447	rs260418
ENSG00000152443	ENSG00000278318	1	1	rs12972034	rs4599020
ENSG00000152454	ENSG00000010017	1	1	rs10408464	rs9749111
ENSG00000152454	ENSG00000067057	-1	1	rs4801336	rs1005254
ENSG00000152454	ENSG00000089335	1	1	rs12972438	rs527745785
ENSG00000152454	ENSG00000100697	1	1	rs10408464	rs149808523
ENSG00000152454	ENSG00000114805	-1	1	rs10408464	rs10409798
ENSG00000152454	ENSG00000127831	1	1	rs10408464	rs2360541
ENSG00000152454	ENSG00000128253	-1	1	rs4801336	rs9304777
ENSG00000152454	ENSG00000134668	1	1	rs10408464	rs2885006
ENSG00000152454	ENSG00000138735	1	1	rs10408464	rs149808523
ENSG00000152454	ENSG00000139514	-1	1	rs4801336	rs10412218
ENSG00000152454	ENSG00000145908	1	1	rs2449635	rs2449635
ENSG00000152454	ENSG00000150594	1	1	rs10408464	rs2360541
ENSG00000152454	ENSG00000159917	1	1	rs12972438	rs11672645
ENSG00000152454	ENSG00000163737	1	1	rs10408464	rs541121788
ENSG00000152454	ENSG00000165591	-1	1	rs199545253	rs748938528
ENSG00000152454	ENSG00000167380	1	1	rs12972438	rs142306251
ENSG00000152454	ENSG00000168517	-1	1	rs10408464	rs10409334
ENSG00000152454	ENSG00000168916	1	1	rs10408464	rs10408783
ENSG00000152454	ENSG00000171385	1	1	rs10408464	rs11084511
ENSG00000152454	ENSG00000172927	-1	1	rs4801336	rs2869900
ENSG00000152454	ENSG00000173041	1	1	rs12972438	rs12982863
ENSG00000152454	ENSG00000176222	1	1	rs2449635	rs437229
ENSG00000152454	ENSG00000177932	1	1	rs199545253	rs260488
ENSG00000152454	ENSG00000180354	1	1	rs10408464	rs9749085
ENSG00000152454	ENSG00000196466	1	1	rs199545253	rs2445857
ENSG00000152454	ENSG00000197157	-1	1	rs12972438	rs12982863
ENSG00000152454	ENSG00000197619	1	1	rs199545253	rs260419
ENSG00000152454	ENSG00000197933	1	1	rs199545253	rs260424
ENSG00000152454	ENSG00000198093	1	1	rs199545253	rs199545253
ENSG00000152454	ENSG00000198478	-1	1	rs10408464	rs56142960
ENSG00000152454	ENSG00000204323	1	1	rs10408464	rs10408783
ENSG00000152454	ENSG00000213096	1	1	rs199545253	rs260419
ENSG00000152454	ENSG00000224078	1	1	rs12972438	rs142306251
ENSG00000152454	ENSG00000228623	1	1	rs199545253	rs150137275
ENSG00000152454	ENSG00000233836	1	1	rs12972438	rs527745785
ENSG00000152454	ENSG00000234773	1	1	rs12972438	rs374628841
ENSG00000152454	ENSG00000250312	1	1	rs199545253	rs260424
ENSG00000152454	ENSG00000260496	-1	1	rs4801336	rs2024395
ENSG00000152454	ENSG00000266401	-1	1	rs10408464	rs141572382
ENSG00000152454	ENSG00000267260	1	1	rs12972438	rs7250280
ENSG00000152454	ENSG00000267279	-1	1	rs10408464	rs10408783
ENSG00000152518	ENSG00000002933	1	1	rs10186921	rs10186921
ENSG00000152518	ENSG00000019582	1	1	rs10186921	rs12712881
ENSG00000152518	ENSG00000020577	1	1	rs10186921	rs12467515
ENSG00000152518	ENSG00000026025	-1	1	rs10186921	rs6544671
ENSG00000152518	ENSG00000030582	-1	1	rs10186921	rs10186921
ENSG00000152518	ENSG00000031081	1	1	rs10186921	rs12712881
ENSG00000152518	ENSG00000052795	1	1	rs10186921	rs12478601
ENSG00000152518	ENSG00000057294	1	1	rs10186921	rs11896747
ENSG00000152518	ENSG00000065150	1	1	rs10186921	rs6544660
ENSG00000152518	ENSG00000067225	-1	1	rs10186921	rs6544659
ENSG00000152518	ENSG00000067836	-1	1	rs10186921	rs13032919
ENSG00000152518	ENSG00000069998	1	1	rs10186921	rs10186921
ENSG00000152518	ENSG00000073060	1	1	rs10186921	rs10186921
ENSG00000152518	ENSG00000074964	1	1	rs10186921	rs10186921
ENSG00000152518	ENSG00000075223	-1	1	rs10186921	rs10186921
ENSG00000152518	ENSG00000075303	-1	1	rs10186921	rs6751622
ENSG00000152518	ENSG00000075568	-1	1	rs10186921	rs7559891
ENSG00000152518	ENSG00000079215	1	1	rs10186921	rs10186921
ENSG00000152518	ENSG00000082269	1	1	rs10186921	rs397745424
ENSG00000152518	ENSG00000087077	1	1	rs10186921	rs10186921
ENSG00000152518	ENSG00000089169	-1	1	rs10186921	rs999949
ENSG00000152518	ENSG00000090621	-1	1	rs10186921	rs6761913
ENSG00000152518	ENSG00000091106	-1	1	rs10186921	rs397745424
ENSG00000152518	ENSG00000091140	-1	1	rs10186921	rs12478601
ENSG00000152518	ENSG00000092964	1	1	rs10186921	rs6751622
ENSG00000152518	ENSG00000095383	-1	1	rs10186921	rs1472100
ENSG00000152518	ENSG00000096384	1	1	rs10186921	rs7559891
ENSG00000152518	ENSG00000099139	-1	1	rs10186921	rs6746064
ENSG00000152518	ENSG00000100097	-1	1	rs10186921	rs10186921
ENSG00000152518	ENSG00000100280	-1	1	rs10186921	rs10186921
ENSG00000152518	ENSG00000101346	1	1	rs10186921	rs13032919
ENSG00000152518	ENSG00000102007	-1	1	rs10186921	rs12478601
ENSG00000152518	ENSG00000102048	1	1	rs10186921	rs34640832
ENSG00000152518	ENSG00000103335	1	1	rs10186921	rs6544659
ENSG00000152518	ENSG00000103811	1	1	rs10186921	rs10186921
ENSG00000152518	ENSG00000104918	1	1	rs10186921	rs397745424
ENSG00000152518	ENSG00000106565	1	1	rs10186921	rs12712881
ENSG00000152518	ENSG00000107745	-1	1	rs10186921	rs6751622
ENSG00000152518	ENSG00000108175	1	1	rs10186921	rs6761913
ENSG00000152518	ENSG00000108691	1	1	rs10186921	rs6761913
ENSG00000152518	ENSG00000108861	1	1	rs10186921	rs10186921
ENSG00000152518	ENSG00000108984	-1	1	rs10186921	rs10186921
ENSG00000152518	ENSG00000109436	-1	1	rs10186921	rs6746064
ENSG00000152518	ENSG00000109667	1	1	rs10186921	rs6746064
ENSG00000152518	ENSG00000109790	1	1	rs10186921	rs10186921
ENSG00000152518	ENSG00000111181	-1	1	rs10186921	rs10186921
ENSG00000152518	ENSG00000111186	1	1	rs10186921	rs10186921
ENSG00000152518	ENSG00000111199	-1	1	rs10186921	rs10186921
ENSG00000152518	ENSG00000111452	-1	1	rs10186921	rs12712881
ENSG00000152518	ENSG00000111640	-1	1	rs10186921	rs6761913
ENSG00000152518	ENSG00000112299	-1	1	rs10186921	rs6544659
ENSG00000152518	ENSG00000112367	-1	1	rs10186921	rs10186921
ENSG00000152518	ENSG00000113494	1	1	rs10186921	rs10186921
ENSG00000152518	ENSG00000114204	1	1	rs10186921	rs10186921
ENSG00000152518	ENSG00000115107	1	1	rs10186921	rs7559891
ENSG00000152518	ENSG00000115318	-1	1	rs10186921	rs6544660
ENSG00000152518	ENSG00000115350	-1	1	rs10186921	rs6544660
ENSG00000152518	ENSG00000115414	-1	1	rs10186921	rs999949
ENSG00000152518	ENSG00000116096	-1	1	rs10186921	rs12712881
ENSG00000152518	ENSG00000116251	1	1	rs10186921	rs10186921
ENSG00000152518	ENSG00000117448	1	1	rs10186921	rs10186921
ENSG00000152518	ENSG00000117758	-1	1	rs10186921	rs10186921
ENSG00000152518	ENSG00000119686	1	1	rs10186921	rs10186921
ENSG00000152518	ENSG00000120896	1	1	rs10186921	rs6761913
ENSG00000152518	ENSG00000121064	-1	1	rs10186921	rs6544660
ENSG00000152518	ENSG00000121316	-1	1	rs10186921	rs10186921
ENSG00000152518	ENSG00000124104	-1	1	rs10186921	rs10186921
ENSG00000152518	ENSG00000124299	1	1	rs10186921	rs12712881
ENSG00000152518	ENSG00000124491	1	1	rs10186921	rs10186921
ENSG00000152518	ENSG00000125148	-1	1	rs10186921	rs10186921
ENSG00000152518	ENSG00000126947	1	1	rs10186921	rs6544661
ENSG00000152518	ENSG00000127838	1	1	rs10186921	rs10186921
ENSG00000152518	ENSG00000129116	-1	1	rs10186921	rs12478601
ENSG00000152518	ENSG00000130529	-1	1	rs10186921	rs10186921
ENSG00000152518	ENSG00000130558	-1	1	rs10186921	rs10186921
ENSG00000152518	ENSG00000130881	1	1	rs10186921	rs12467515
ENSG00000152518	ENSG00000132669	1	1	rs10186921	rs10186921
ENSG00000152518	ENSG00000133142	1	1	rs10186921	rs12712881
ENSG00000152518	ENSG00000133216	-1	1	rs10186921	rs10186921
ENSG00000152518	ENSG00000134028	1	1	rs10186921	rs34640832
ENSG00000152518	ENSG00000134243	-1	1	rs10186921	rs12712881
ENSG00000152518	ENSG00000134250	1	1	rs10186921	rs12712881
ENSG00000152518	ENSG00000134256	-1	1	rs10186921	rs12712881
ENSG00000152518	ENSG00000134531	1	1	rs10186921	rs12712881
ENSG00000152518	ENSG00000134755	1	1	rs10186921	rs6544660
ENSG00000152518	ENSG00000134780	1	1	rs10186921	rs6544661
ENSG00000152518	ENSG00000135540	1	1	rs10186921	rs6544660
ENSG00000152518	ENSG00000136235	1	1	rs10186921	rs6544659
ENSG00000152518	ENSG00000136636	1	1	rs10186921	rs10186921
ENSG00000152518	ENSG00000137726	-1	1	rs10186921	rs999949
ENSG00000152518	ENSG00000137831	1	1	rs10186921	rs10186921
ENSG00000152518	ENSG00000138061	-1	1	rs10186921	rs10186921
ENSG00000152518	ENSG00000138172	1	1	rs10186921	rs10186921
ENSG00000152518	ENSG00000138463	-1	1	rs10186921	rs13032919
ENSG00000152518	ENSG00000139970	-1	1	rs10186921	rs12712881
ENSG00000152518	ENSG00000142733	1	1	rs10186921	rs10186921
ENSG00000152518	ENSG00000143179	1	1	rs10186921	rs6544659
ENSG00000152518	ENSG00000143344	1	1	rs10186921	rs6761913
ENSG00000152518	ENSG00000143382	1	1	rs10186921	rs12712881
ENSG00000152518	ENSG00000144136	1	1	rs10186921	rs10186921
ENSG00000152518	ENSG00000145431	1	1	rs10186921	rs6544660
ENSG00000152518	ENSG00000146409	1	1	rs10186921	rs10186921
ENSG00000152518	ENSG00000148834	-1	1	rs10186921	rs10186921
ENSG00000152518	ENSG00000149100	-1	1	rs10186921	rs6761913
ENSG00000152518	ENSG00000149573	1	1	rs10186921	rs10186921
ENSG00000152518	ENSG00000149577	-1	1	rs10186921	rs10186921
ENSG00000152518	ENSG00000149591	-1	1	rs10186921	rs10186921
ENSG00000152518	ENSG00000149925	-1	1	rs10186921	rs6544661
ENSG00000152518	ENSG00000150540	-1	1	rs10186921	rs12712881
ENSG00000152518	ENSG00000151136	1	1	rs10186921	rs12467515
ENSG00000152518	ENSG00000151914	1	1	rs10186921	rs10186921
ENSG00000152518	ENSG00000152377	-1	1	rs10186921	rs12712881
ENSG00000152518	ENSG00000153208	-1	1	rs10186921	rs34640832
ENSG00000152518	ENSG00000154856	-1	1	rs10186921	rs6761913
ENSG00000152518	ENSG00000155254	1	1	rs10186921	rs12712881
ENSG00000152518	ENSG00000155962	1	1	rs10186921	rs10186921
ENSG00000152518	ENSG00000157168	1	1	rs10186921	rs10186921
ENSG00000152518	ENSG00000157657	1	1	rs10186921	rs12712881
ENSG00000152518	ENSG00000159176	-1	1	rs10186921	rs10186921
ENSG00000152518	ENSG00000160211	-1	1	rs10186921	rs12712881
ENSG00000152518	ENSG00000161642	-1	1	rs10186921	rs12478601
ENSG00000152518	ENSG00000161944	1	1	rs10186921	rs10186921
ENSG00000152518	ENSG00000162104	-1	1	rs10186921	rs10186921
ENSG00000152518	ENSG00000162734	1	1	rs10186921	rs10186921
ENSG00000152518	ENSG00000163220	-1	1	rs10186921	rs6761913
ENSG00000152518	ENSG00000163221	-1	1	rs10186921	rs10186921
ENSG00000152518	ENSG00000163512	-1	1	rs10186921	rs6544660
ENSG00000152518	ENSG00000163702	1	1	rs10186921	rs12712881
ENSG00000152518	ENSG00000163931	-1	1	rs10186921	rs10186921
ENSG00000152518	ENSG00000164124	-1	1	rs10186921	rs6544660
ENSG00000152518	ENSG00000164163	1	1	rs10186921	rs999949
ENSG00000152518	ENSG00000164850	-1	1	rs10186921	rs6761913
ENSG00000152518	ENSG00000165140	-1	1	rs10186921	rs10186921
ENSG00000152518	ENSG00000165168	-1	1	rs10186921	rs10186921
ENSG00000152518	ENSG00000165795	-1	1	rs10186921	rs13032919
ENSG00000152518	ENSG00000166033	-1	1	rs10186921	rs397745424
ENSG00000152518	ENSG00000166900	1	1	rs10186921	rs6761913
ENSG00000152518	ENSG00000167566	-1	1	rs10186921	rs6544660
ENSG00000152518	ENSG00000169398	-1	1	rs10186921	rs12712881
ENSG00000152518	ENSG00000169919	-1	1	rs10186921	rs10186921
ENSG00000152518	ENSG00000170385	-1	1	rs10186921	rs12712881
ENSG00000152518	ENSG00000170458	-1	1	rs10186921	rs10186921
ENSG00000152518	ENSG00000170667	1	1	rs10186921	rs11896747
ENSG00000152518	ENSG00000170955	-1	1	rs10186921	rs10186921
ENSG00000152518	ENSG00000171298	-1	1	rs10186921	rs10186921
ENSG00000152518	ENSG00000171606	1	1	rs6727631	rs139544201
ENSG00000152518	ENSG00000171659	-1	1	rs10186921	rs34640832
ENSG00000152518	ENSG00000171729	1	1	rs10186921	rs6761913
ENSG00000152518	ENSG00000171812	-1	1	rs10186921	rs10186921
ENSG00000152518	ENSG00000172037	1	1	rs10186921	rs6751622
ENSG00000152518	ENSG00000172594	-1	1	rs10186921	rs6761913
ENSG00000152518	ENSG00000173801	1	1	rs10186921	rs12478601
ENSG00000152518	ENSG00000174516	-1	1	rs10186921	rs6746064
ENSG00000152518	ENSG00000174600	1	1	rs10186921	rs12712881
ENSG00000152518	ENSG00000174695	-1	1	rs10186921	rs10186921
ENSG00000152518	ENSG00000174705	1	1	rs10186921	rs12712881
ENSG00000152518	ENSG00000174776	1	1	rs10186921	rs6544659
ENSG00000152518	ENSG00000175591	1	1	rs10186921	rs6761913
ENSG00000152518	ENSG00000177674	-1	1	rs10186921	rs12478601
ENSG00000152518	ENSG00000177706	-1	1	rs10186921	rs10186921
ENSG00000152518	ENSG00000178921	1	1	rs10186921	rs6544659
ENSG00000152518	ENSG00000179104	1	1	rs10186921	rs34640832
ENSG00000152518	ENSG00000179593	1	1	rs10186921	rs10186921
ENSG00000152518	ENSG00000179921	1	1	rs10186921	rs6544660
ENSG00000152518	ENSG00000180773	-1	1	rs10186921	rs6544660
ENSG00000152518	ENSG00000182048	1	1	rs10186921	rs10186921
ENSG00000152518	ENSG00000182287	-1	1	rs10186921	rs10186921
ENSG00000152518	ENSG00000183087	1	1	rs10186921	rs6544659
ENSG00000152518	ENSG00000183773	1	1	rs10186921	rs6544660
ENSG00000152518	ENSG00000184060	-1	1	rs10186921	rs10186921
ENSG00000152518	ENSG00000184584	1	1	rs10186921	rs10186921
ENSG00000152518	ENSG00000185339	-1	1	rs10186921	rs10186921
ENSG00000152518	ENSG00000188290	1	1	rs10186921	rs12478601
ENSG00000152518	ENSG00000196154	-1	1	rs10186921	rs6746064
ENSG00000152518	ENSG00000196422	1	1	rs10186921	rs6544671
ENSG00000152518	ENSG00000196507	1	1	rs10186921	rs12712881
ENSG00000152518	ENSG00000197006	-1	1	rs10186921	rs34640832
ENSG00000152518	ENSG00000197632	-1	1	rs10186921	rs10186921
ENSG00000152518	ENSG00000198003	1	1	rs10186921	rs10186921
ENSG00000152518	ENSG00000198417	-1	1	rs10186921	rs1472100
ENSG00000152518	ENSG00000198520	1	1	rs10186921	rs12712881
ENSG00000152518	ENSG00000198561	1	1	rs10186921	rs10186921
ENSG00000152518	ENSG00000198816	1	1	rs10186921	rs999949
ENSG00000152518	ENSG00000198856	1	1	rs10186921	rs6544659
ENSG00000152518	ENSG00000204103	-1	1	rs10186921	rs12712881
ENSG00000152518	ENSG00000205846	-1	1	rs10186921	rs6544660
ENSG00000152518	ENSG00000213694	-1	1	rs10186921	rs12712881
ENSG00000152518	ENSG00000214063	1	1	rs10186921	rs10186921
ENSG00000152518	ENSG00000227825	-1	1	rs10186921	rs10186921
ENSG00000152518	ENSG00000233392	1	1	rs10186921	rs12467515
ENSG00000152518	ENSG00000235863	-1	1	rs10186921	rs6761913
ENSG00000152518	ENSG00000258227	-1	1	rs10186921	rs10186921
ENSG00000152518	ENSG00000260401	1	1	rs10186921	rs6761913
ENSG00000152582	ENSG00000197635	-1	1	rs7717770	rs1013156
ENSG00000152804	ENSG00000005379	-1	1	rs9420589	rs9420589
ENSG00000152804	ENSG00000006530	-1	1	rs9420589	rs7918084
ENSG00000152804	ENSG00000007545	-1	1	rs9420589	rs9420589
ENSG00000152804	ENSG00000008853	-1	1	rs9420589	rs7918084
ENSG00000152804	ENSG00000011198	-1	1	rs12779990	rs36082564
ENSG00000152804	ENSG00000034053	-1	1	rs9420589	rs57387401
ENSG00000152804	ENSG00000054654	1	1	rs7911264	rs7911264
ENSG00000152804	ENSG00000064393	-1	1	rs9420589	rs9420589
ENSG00000152804	ENSG00000065833	-1	1	rs7911264	rs375738070
ENSG00000152804	ENSG00000066056	-1	1	rs9420589	rs9420589
ENSG00000152804	ENSG00000074966	-1	1	rs9420589	rs9420589
ENSG00000152804	ENSG00000075234	-1	1	rs9420589	rs9420589
ENSG00000152804	ENSG00000077782	-1	1	rs7911264	rs11319879
ENSG00000152804	ENSG00000085563	-1	1	rs9420589	rs9420589
ENSG00000152804	ENSG00000088387	-1	1	rs9420589	rs9420589
ENSG00000152804	ENSG00000089159	-1	1	rs9420589	rs9420589
ENSG00000152804	ENSG00000089692	1	1	rs7911264	rs141468085
ENSG00000152804	ENSG00000090975	-1	1	rs9420589	rs149681188
ENSG00000152804	ENSG00000099139	-1	1	rs7911264	rs57387401
ENSG00000152804	ENSG00000100385	-1	1	rs9420589	rs9420589
ENSG00000152804	ENSG00000100427	-1	1	rs9420589	rs9420589
ENSG00000152804	ENSG00000100450	1	1	rs9420589	rs9420589
ENSG00000152804	ENSG00000100721	1	1	rs7911264	rs7918084
ENSG00000152804	ENSG00000102471	-1	1	rs9420589	rs57387401
ENSG00000152804	ENSG00000104490	-1	1	rs9420589	rs9420589
ENSG00000152804	ENSG00000104936	1	1	rs7911264	rs2488087
ENSG00000152804	ENSG00000105851	-1	1	rs12779990	rs34664889
ENSG00000152804	ENSG00000106608	-1	1	rs9420589	rs7918084
ENSG00000152804	ENSG00000109103	-1	1	rs7911264	rs57387401
ENSG00000152804	ENSG00000109906	-1	1	rs9420589	rs9420589
ENSG00000152804	ENSG00000110906	-1	1	rs7911264	rs7918084
ENSG00000152804	ENSG00000111796	-1	1	rs9420589	rs2497318
ENSG00000152804	ENSG00000111906	-1	1	rs9420589	rs9420589
ENSG00000152804	ENSG00000114554	-1	1	rs12779990	rs12766137
ENSG00000152804	ENSG00000114993	-1	1	rs9420589	rs9420589
ENSG00000152804	ENSG00000115183	-1	1	rs7911264	rs57387401
ENSG00000152804	ENSG00000116191	-1	1	rs7911264	rs57387401
ENSG00000152804	ENSG00000116741	-1	1	rs12779990	rs11187167
ENSG00000152804	ENSG00000116824	1	1	rs9420589	rs9420589
ENSG00000152804	ENSG00000117281	-1	1	rs9420589	rs2497318
ENSG00000152804	ENSG00000117560	-1	1	rs9420589	rs57387401
ENSG00000152804	ENSG00000118276	-1	1	rs7911264	rs141468085
ENSG00000152804	ENSG00000118900	-1	1	rs7911264	rs375738070
ENSG00000152804	ENSG00000120659	-1	1	rs7911264	rs141468085
ENSG00000152804	ENSG00000122121	1	1	rs9420589	rs9420589
ENSG00000152804	ENSG00000123689	-1	1	rs12779990	rs34664889
ENSG00000152804	ENSG00000125249	1	1	rs9420589	rs9420589
ENSG00000152804	ENSG00000125864	1	1	rs7911264	rs375738070
ENSG00000152804	ENSG00000125868	1	1	rs9420589	rs2497318
ENSG00000152804	ENSG00000126822	-1	1	rs7911264	rs375738070
ENSG00000152804	ENSG00000132334	-1	1	rs12779990	rs34269987
ENSG00000152804	ENSG00000133067	-1	1	rs9420589	rs9420589
ENSG00000152804	ENSG00000135631	1	1	rs7911264	rs7918084
ENSG00000152804	ENSG00000136141	-1	1	rs9420589	rs9420589
ENSG00000152804	ENSG00000136158	-1	1	rs9420589	rs2497318
ENSG00000152804	ENSG00000137880	-1	1	rs7911264	rs753458592
ENSG00000152804	ENSG00000138311	1	1	rs9420589	rs57387401
ENSG00000152804	ENSG00000138621	1	1	rs7911264	rs1491201520
ENSG00000152804	ENSG00000138698	-1	1	rs9420589	rs9420589
ENSG00000152804	ENSG00000139187	1	1	rs9420589	rs61862778
ENSG00000152804	ENSG00000139626	1	1	rs9420589	rs57387401
ENSG00000152804	ENSG00000139842	1	1	rs7911264	rs2488087
ENSG00000152804	ENSG00000141622	-1	1	rs9420589	rs9420589
ENSG00000152804	ENSG00000141655	-1	1	rs9420589	rs9420589
ENSG00000152804	ENSG00000143110	-1	1	rs9420589	rs9420589
ENSG00000152804	ENSG00000143184	-1	1	rs9420589	rs9420589
ENSG00000152804	ENSG00000143842	1	1	rs9420589	rs9420589
ENSG00000152804	ENSG00000144485	-1	1	rs9420589	rs7918084
ENSG00000152804	ENSG00000144645	-1	1	rs7911264	rs10882100
ENSG00000152804	ENSG00000145990	-1	1	rs9420589	rs2497318
ENSG00000152804	ENSG00000147234	1	1	rs9420589	rs9420589
ENSG00000152804	ENSG00000148019	-1	1	rs9420589	rs9420589
ENSG00000152804	ENSG00000148700	-1	1	rs7911264	rs7918084
ENSG00000152804	ENSG00000149269	1	1	rs12779990	rs11374208
ENSG00000152804	ENSG00000149557	-1	1	rs9420589	rs9420589
ENSG00000152804	ENSG00000150045	-1	1	rs9420589	rs9420589
ENSG00000152804	ENSG00000150687	-1	1	rs9420589	rs57387401
ENSG00000152804	ENSG00000151778	-1	1	rs9420589	rs9420589
ENSG00000152804	ENSG00000152990	-1	1	rs9420589	rs7918084
ENSG00000152804	ENSG00000154127	-1	1	rs35299744	rs35288203
ENSG00000152804	ENSG00000154556	-1	1	rs9420589	rs9420589
ENSG00000152804	ENSG00000154734	-1	1	rs9420589	rs9420589
ENSG00000152804	ENSG00000154914	-1	1	rs9420589	rs9420589
ENSG00000152804	ENSG00000155307	-1	1	rs12779990	rs36082564
ENSG00000152804	ENSG00000156453	-1	1	rs9420589	rs9420589
ENSG00000152804	ENSG00000156510	1	1	rs9420589	rs2497318
ENSG00000152804	ENSG00000156564	1	1	rs9420589	rs2497318
ENSG00000152804	ENSG00000156738	-1	1	rs12779990	rs11187164
ENSG00000152804	ENSG00000157985	1	1	rs9420589	rs9420589
ENSG00000152804	ENSG00000158321	1	1	rs9420589	rs57387401
ENSG00000152804	ENSG00000159674	-1	1	rs9420589	rs9420589
ENSG00000152804	ENSG00000159784	1	1	rs7911264	rs7918084
ENSG00000152804	ENSG00000162407	-1	1	rs7911264	rs7911264
ENSG00000152804	ENSG00000162496	-1	1	rs9420589	rs9420589
ENSG00000152804	ENSG00000162746	-1	1	rs7911264	rs2497318
ENSG00000152804	ENSG00000162777	-1	1	rs9420589	rs57387401
ENSG00000152804	ENSG00000162931	-1	1	rs7911264	rs141468085
ENSG00000152804	ENSG00000163453	-1	1	rs9420589	rs57387401
ENSG00000152804	ENSG00000163508	-1	1	rs9420589	rs57387401
ENSG00000152804	ENSG00000164292	-1	1	rs9420589	rs9420589
ENSG00000152804	ENSG00000164808	-1	1	rs12779990	rs35224236
ENSG00000152804	ENSG00000165071	-1	1	rs7911264	rs375738070
ENSG00000152804	ENSG00000165322	-1	1	rs12779990	rs34660963
ENSG00000152804	ENSG00000166439	-1	1	rs12779990	rs71028840
ENSG00000152804	ENSG00000166444	-1	1	rs9420589	rs9420589
ENSG00000152804	ENSG00000166527	-1	1	rs12779990	rs4565815
ENSG00000152804	ENSG00000167094	1	1	rs9420589	rs9420589
ENSG00000152804	ENSG00000167286	1	1	rs9420589	rs9420589
ENSG00000152804	ENSG00000168229	-1	1	rs9420589	rs2497318
ENSG00000152804	ENSG00000168350	-1	1	rs9420589	rs9420589
ENSG00000152804	ENSG00000168807	-1	1	rs12779990	rs61862826
ENSG00000152804	ENSG00000169583	-1	1	rs9420589	rs9420589
ENSG00000152804	ENSG00000169744	-1	1	rs9420589	rs9420589
ENSG00000152804	ENSG00000169896	-1	1	rs7911264	rs10882100
ENSG00000152804	ENSG00000170442	1	1	rs9420589	rs57387401
ENSG00000152804	ENSG00000170458	-1	1	rs12779990	rs11187170
ENSG00000152804	ENSG00000170522	-1	1	rs9420589	rs57387401
ENSG00000152804	ENSG00000171101	1	1	rs9420589	rs9420589
ENSG00000152804	ENSG00000171476	-1	1	rs9420589	rs57387401
ENSG00000152804	ENSG00000171604	-1	1	rs9420589	rs7918084
ENSG00000152804	ENSG00000172348	1	1	rs7911264	rs375738070
ENSG00000152804	ENSG00000172575	1	1	rs9420589	rs9420589
ENSG00000152804	ENSG00000172673	1	1	rs9420589	rs9420589
ENSG00000152804	ENSG00000172927	1	1	rs7911264	rs10882100
ENSG00000152804	ENSG00000173068	-1	1	rs9420589	rs9420589
ENSG00000152804	ENSG00000173917	-1	1	rs7911264	rs9419741
ENSG00000152804	ENSG00000174482	-1	1	rs9420589	rs9420589
ENSG00000152804	ENSG00000175040	-1	1	rs9420589	rs9420589
ENSG00000152804	ENSG00000175505	1	1	rs9420589	rs9420589
ENSG00000152804	ENSG00000176083	1	1	rs9420589	rs9420589
ENSG00000152804	ENSG00000176463	-1	1	rs7911264	rs9419741
ENSG00000152804	ENSG00000180644	-1	1	rs9420589	rs9420589
ENSG00000152804	ENSG00000182195	-1	1	rs9420589	rs9420589
ENSG00000152804	ENSG00000182742	-1	1	rs9420589	rs9420589
ENSG00000152804	ENSG00000183337	1	1	rs7911264	rs2497318
ENSG00000152804	ENSG00000183576	-1	1	rs7911264	rs141468085
ENSG00000152804	ENSG00000183690	-1	1	rs9420589	rs2497318
ENSG00000152804	ENSG00000184113	1	1	rs7911264	rs2497318
ENSG00000152804	ENSG00000184584	1	1	rs9420589	rs9420589
ENSG00000152804	ENSG00000184640	1	1	rs7911264	rs57387401
ENSG00000152804	ENSG00000184731	-1	1	rs9420589	rs61862778
ENSG00000152804	ENSG00000185245	1	1	rs7911264	rs9419741
ENSG00000152804	ENSG00000185262	-1	1	rs7911264	rs2488087
ENSG00000152804	ENSG00000185527	-1	1	rs9420589	rs9420589
ENSG00000152804	ENSG00000186088	-1	1	rs9420589	rs9420589
ENSG00000152804	ENSG00000186205	-1	1	rs7911264	rs10786052
ENSG00000152804	ENSG00000187118	-1	1	rs9420589	rs2497318
ENSG00000152804	ENSG00000188011	1	1	rs9420589	rs9420589
ENSG00000152804	ENSG00000189292	-1	1	rs9420589	rs2497318
ENSG00000152804	ENSG00000189319	1	1	rs7911264	rs57387401
ENSG00000152804	ENSG00000189430	-1	1	rs9420589	rs9420589
ENSG00000152804	ENSG00000196139	-1	1	rs7911264	rs1491201520
ENSG00000152804	ENSG00000196151	-1	1	rs7911264	rs57387401
ENSG00000152804	ENSG00000196169	1	1	rs9420589	rs57387401
ENSG00000152804	ENSG00000196542	-1	1	rs9420589	rs9420589
ENSG00000152804	ENSG00000196781	-1	1	rs9420589	rs9420589
ENSG00000152804	ENSG00000197057	-1	1	rs9420589	rs57387401
ENSG00000152804	ENSG00000197077	1	1	rs9420589	rs9420589
ENSG00000152804	ENSG00000197530	-1	1	rs9420589	rs9420589
ENSG00000152804	ENSG00000198574	-1	1	rs9420589	rs9420589
ENSG00000152804	ENSG00000198719	-1	1	rs9420589	rs57387401
ENSG00000152804	ENSG00000198756	-1	1	rs7911264	rs57387401
ENSG00000152804	ENSG00000198794	-1	1	rs12779990	rs35224236
ENSG00000152804	ENSG00000205221	-1	1	rs9420589	rs9420589
ENSG00000152804	ENSG00000205426	1	1	rs9420589	rs9420589
ENSG00000152804	ENSG00000225783	1	1	rs9420589	rs9420589
ENSG00000152804	ENSG00000226862	-1	1	rs9420589	rs9420589
ENSG00000152804	ENSG00000229474	1	1	rs7911264	rs10882100
ENSG00000152804	ENSG00000230148	-1	1	rs7911264	rs753458592
ENSG00000152804	ENSG00000234184	-1	1	rs12779990	rs12766137
ENSG00000152804	ENSG00000236279	-1	1	rs7911264	rs11319879
ENSG00000152804	ENSG00000244165	-1	1	rs9420589	rs9420589
ENSG00000152804	ENSG00000258539	1	1	rs7911264	rs1491201520
ENSG00000152804	ENSG00000261208	-1	1	rs9420589	rs2497318
ENSG00000153048	ENSG00000173226	-1	1	rs67463488	rs2302607
ENSG00000153094	ENSG00000120949	1	1	rs17484848	rs139541361
ENSG00000153094	ENSG00000134531	-1	1	rs17484848	rs77004761
ENSG00000153094	ENSG00000165795	-1	1	rs17484848	rs398104614
ENSG00000153094	ENSG00000169583	1	1	rs11421521	rs55711612
ENSG00000153094	ENSG00000173068	1	1	rs11421521	rs55711612
ENSG00000153094	ENSG00000196139	1	1	rs11421521	rs56226558
ENSG00000153094	ENSG00000211777	1	1	rs17484848	rs113135335
ENSG00000153250	ENSG00000005513	1	1	rs13431440	rs7424278
ENSG00000153250	ENSG00000117643	1	1	rs13431440	rs7424278
ENSG00000153250	ENSG00000134352	1	1	rs13431440	rs13431440
ENSG00000153250	ENSG00000135960	1	1	rs13431440	rs796086266
ENSG00000153250	ENSG00000143515	1	1	rs13431440	rs1491571675
ENSG00000153250	ENSG00000156395	-1	1	rs13431440	rs6432615
ENSG00000153250	ENSG00000168646	1	1	rs13431440	rs6432615
ENSG00000153250	ENSG00000260807	1	1	rs13431440	rs11892457
ENSG00000153347	ENSG00000100711	-1	1	5:95455402:C:CACACACACA	5:95455402:C:CACACACACA
ENSG00000153363	ENSG00000120903	1	1	rs7550702	1:211325108:C:CAA
ENSG00000153363	ENSG00000147036	1	1	rs7550702	rs3002258
ENSG00000153561	ENSG00000158578	-1	1	rs71378803	rs2138397
ENSG00000153563	ENSG00000143595	-1	1	rs72934463	rs10197478
ENSG00000153574	ENSG00000172005	1	1	rs371902356	rs56807282
ENSG00000153574	ENSG00000211673	1	1	rs7565298	rs58120689
ENSG00000153574	ENSG00000254709	1	1	rs7565298	rs13409405
ENSG00000153774	ENSG00000100450	-1	1	rs397742151	rs397742151
ENSG00000153814	ENSG00000005302	1	1	rs2158799	rs2158799
ENSG00000153814	ENSG00000010270	-1	1	rs2158799	rs2158799
ENSG00000153814	ENSG00000069943	-1	1	rs2158799	rs2158799
ENSG00000153814	ENSG00000071537	-1	1	rs2158799	rs2158799
ENSG00000153814	ENSG00000073150	1	1	rs2158799	rs2158799
ENSG00000153814	ENSG00000073737	-1	1	rs2158799	rs2158799
ENSG00000153814	ENSG00000087589	-1	1	rs2158799	rs2158799
ENSG00000153814	ENSG00000100266	1	1	rs2158799	rs2158799
ENSG00000153814	ENSG00000100368	-1	1	rs2158799	rs2158799
ENSG00000153814	ENSG00000100485	1	1	rs2158799	rs2158799
ENSG00000153814	ENSG00000100647	-1	1	rs2158799	rs2158799
ENSG00000153814	ENSG00000102010	1	1	rs2158799	rs2158799
ENSG00000153814	ENSG00000102471	-1	1	rs1351658917	rs849327
ENSG00000153814	ENSG00000103194	1	1	rs2158799	rs2158799
ENSG00000153814	ENSG00000103507	-1	1	rs2158799	rs2158799
ENSG00000153814	ENSG00000104870	-1	1	rs2158799	rs2158799
ENSG00000153814	ENSG00000105722	1	1	rs2158799	rs2158799
ENSG00000153814	ENSG00000108654	1	1	rs2158799	rs2158799
ENSG00000153814	ENSG00000110092	1	1	rs1351658917	rs1351658917
ENSG00000153814	ENSG00000110811	-1	1	rs1351658917	rs498475
ENSG00000153814	ENSG00000112079	1	1	rs2158799	rs2158799
ENSG00000153814	ENSG00000114853	-1	1	rs2158799	rs2158799
ENSG00000153814	ENSG00000115318	-1	1	rs2158799	rs2158799
ENSG00000153814	ENSG00000116793	1	1	rs2158799	rs2158799
ENSG00000153814	ENSG00000117151	-1	1	rs2158799	rs2158799
ENSG00000153814	ENSG00000118520	1	1	rs2158799	rs2158799
ENSG00000153814	ENSG00000120594	1	1	rs2158799	rs2158799
ENSG00000153814	ENSG00000121297	1	1	rs2158799	rs2158799
ENSG00000153814	ENSG00000121316	1	1	rs2158799	rs2158799
ENSG00000153814	ENSG00000124151	1	1	rs2158799	rs2158799
ENSG00000153814	ENSG00000124496	-1	1	rs2158799	rs2158799
ENSG00000153814	ENSG00000135636	1	1	rs2158799	rs2158799
ENSG00000153814	ENSG00000135828	-1	1	rs2158799	rs2158799
ENSG00000153814	ENSG00000136161	-1	1	rs2158799	rs2158799
ENSG00000153814	ENSG00000137509	-1	1	rs2158799	rs2158799
ENSG00000153814	ENSG00000140443	1	1	rs2158799	rs2158799
ENSG00000153814	ENSG00000140995	-1	1	rs2158799	rs2158799
ENSG00000153814	ENSG00000142409	1	1	rs2158799	rs2158799
ENSG00000153814	ENSG00000142657	1	1	rs2158799	rs2158799
ENSG00000153814	ENSG00000147459	-1	1	rs2158799	rs2158799
ENSG00000153814	ENSG00000149131	-1	1	rs2158799	rs2158799
ENSG00000153814	ENSG00000150403	1	1	rs2158799	rs2158799
ENSG00000153814	ENSG00000153094	-1	1	rs2158799	rs2158799
ENSG00000153814	ENSG00000157445	-1	1	rs2158799	rs2158799
ENSG00000153814	ENSG00000159496	1	1	rs2158799	rs2158799
ENSG00000153814	ENSG00000159556	-1	1	rs2158799	rs2158799
ENSG00000153814	ENSG00000160883	1	1	rs2158799	rs2158799
ENSG00000153814	ENSG00000162551	1	1	rs2158799	rs2158799
ENSG00000153814	ENSG00000163219	-1	1	rs2158799	rs2158799
ENSG00000153814	ENSG00000165801	1	1	rs2158799	rs2158799
ENSG00000153814	ENSG00000169429	-1	1	rs2158799	rs2158799
ENSG00000153814	ENSG00000169826	1	1	rs2158799	rs2158799
ENSG00000153814	ENSG00000169891	1	1	rs2158799	rs2158799
ENSG00000153814	ENSG00000174132	-1	1	rs2158799	rs2158799
ENSG00000153814	ENSG00000176845	1	1	rs2158799	rs2158799
ENSG00000153814	ENSG00000177125	-1	1	rs2158799	rs2158799
ENSG00000153814	ENSG00000180448	1	1	rs79131915	rs849315
ENSG00000153814	ENSG00000181631	-1	1	rs2158799	rs2158799
ENSG00000153814	ENSG00000182287	-1	1	rs2158799	rs2158799
ENSG00000153814	ENSG00000182389	-1	1	rs2158799	rs2158799
ENSG00000153814	ENSG00000184232	1	1	rs2158799	rs2158799
ENSG00000153814	ENSG00000185215	-1	1	rs2158799	rs2158799
ENSG00000153814	ENSG00000186047	-1	1	rs2158799	rs2158799
ENSG00000153814	ENSG00000188897	-1	1	rs2158799	rs2158799
ENSG00000153814	ENSG00000197712	-1	1	rs2158799	rs2158799
ENSG00000153814	ENSG00000198734	1	1	rs2158799	rs2158799
ENSG00000153814	ENSG00000203804	-1	1	rs2158799	rs2158799
ENSG00000153814	ENSG00000204304	-1	1	rs2158799	rs2158799
ENSG00000153814	ENSG00000229314	1	1	rs2158799	rs2158799
ENSG00000153814	ENSG00000237781	-1	1	rs2158799	rs2158799
ENSG00000153814	ENSG00000242110	-1	1	rs2158799	rs2158799
ENSG00000153814	ENSG00000254789	1	1	rs2158799	rs2158799
ENSG00000153902	ENSG00000163735	1	1	rs4805110	rs886136
ENSG00000153922	ENSG00000100281	1	1	rs76887708	rs76887708
ENSG00000153922	ENSG00000122025	-1	1	rs76887708	rs111887461
ENSG00000153922	ENSG00000139970	1	1	rs76887708	rs162159
ENSG00000153933	ENSG00000002834	1	1	rs2525995	rs2525994
ENSG00000153933	ENSG00000175970	1	1	rs2525995	rs2525994
ENSG00000153933	ENSG00000186350	1	1	rs2525995	rs2586524
ENSG00000153933	ENSG00000197579	-1	1	rs2525995	rs2586524
ENSG00000153933	ENSG00000197619	-1	1	rs2525995	rs2586524
ENSG00000154319	ENSG00000134121	-1	1	rs1382568	rs4840568
ENSG00000154319	ENSG00000166123	1	1	rs1382568	rs1382568
ENSG00000154511	ENSG00000121297	-1	1	rs56024435	rs56024435
ENSG00000154548	ENSG00000125970	-1	1	rs9444666	rs6938392
ENSG00000154548	ENSG00000139890	1	1	rs9444666	rs200358719
ENSG00000154548	ENSG00000141367	-1	1	rs9444666	rs6917134
ENSG00000154548	ENSG00000188186	-1	1	rs9444666	rs6938392
ENSG00000154760	ENSG00000005379	1	1	rs2304968	rs113417131
ENSG00000154760	ENSG00000158856	1	1	rs11650473	rs11650473
ENSG00000154760	ENSG00000159674	1	1	rs2304968	rs9895481
ENSG00000154760	ENSG00000168159	-1	1	rs554697739	rs554697739
ENSG00000154760	ENSG00000173068	1	1	rs11650473	rs11650473
ENSG00000154760	ENSG00000198574	1	1	rs11650473	rs72828026
ENSG00000154760	ENSG00000204463	1	1	rs11650473	rs11650473
ENSG00000154803	ENSG00000135838	-1	1	rs12600635	rs1491159440
ENSG00000154803	ENSG00000136929	1	1	rs12600635	rs755087137
ENSG00000154822	ENSG00000083223	-1	1	rs9852648	rs9852648
ENSG00000154822	ENSG00000084731	1	1	rs9852648	rs7613595
ENSG00000154822	ENSG00000100985	1	1	rs9852648	rs2278609
ENSG00000154822	ENSG00000118785	1	1	rs9852648	rs6766037
ENSG00000154822	ENSG00000139318	1	1	rs9852648	rs9852648
ENSG00000154822	ENSG00000142185	1	1	rs9852648	rs6766037
ENSG00000154822	ENSG00000169896	1	1	rs9852648	rs9852648
ENSG00000154822	ENSG00000198814	-1	1	rs9852648	rs2278609
ENSG00000154874	ENSG00000115590	1	1	rs145802221	rs879736906
ENSG00000154928	ENSG00000203697	1	1	rs4245903	rs4519744
ENSG00000155090	ENSG00000079435	-1	1	rs2511721	rs2053127
ENSG00000155090	ENSG00000081181	-1	1	rs3839853	rs7002992
ENSG00000155090	ENSG00000172725	-1	1	rs3839853	rs10106298
ENSG00000155463	ENSG00000168003	1	1	rs34137533	rs67157457
ENSG00000155465	ENSG00000168003	1	1	rs34137533	rs67157457
ENSG00000155506	ENSG00000005022	1	1	rs73276703	rs73276703
ENSG00000155506	ENSG00000011600	1	1	rs73276703	rs73276703
ENSG00000155506	ENSG00000013563	1	1	rs73276703	rs6863954
ENSG00000155506	ENSG00000020181	-1	1	rs73276703	rs765173174
ENSG00000155506	ENSG00000023318	1	1	rs543872202	rs112218946
ENSG00000155506	ENSG00000026025	1	1	rs73276703	rs780576412
ENSG00000155506	ENSG00000026508	1	1	rs73276703	rs7734591
ENSG00000155506	ENSG00000057608	1	1	rs73276703	rs6863954
ENSG00000155506	ENSG00000062485	1	1	rs73276703	rs373427705
ENSG00000155506	ENSG00000070770	1	1	rs73276703	rs373427705
ENSG00000155506	ENSG00000081791	1	1	rs73276703	rs73276703
ENSG00000155506	ENSG00000084207	1	1	rs73276703	rs373427705
ENSG00000155506	ENSG00000084754	1	1	rs73276703	rs7734591
ENSG00000155506	ENSG00000085514	1	1	rs73276703	rs73276703
ENSG00000155506	ENSG00000087302	1	1	rs73276703	rs373427705
ENSG00000155506	ENSG00000090621	1	1	rs73276703	rs3867429
ENSG00000155506	ENSG00000100097	1	1	rs73276703	rs112615668
ENSG00000155506	ENSG00000100528	1	1	rs73276703	rs74862060
ENSG00000155506	ENSG00000100575	1	1	rs73276703	rs780576412
ENSG00000155506	ENSG00000101444	1	1	rs543872202	rs56226335
ENSG00000155506	ENSG00000103490	1	1	rs73276703	rs373427705
ENSG00000155506	ENSG00000104231	1	1	rs543872202	rs773062166
ENSG00000155506	ENSG00000104408	1	1	rs73276703	rs373427705
ENSG00000155506	ENSG00000105438	1	1	rs73276703	rs373427705
ENSG00000155506	ENSG00000105819	1	1	rs73276703	rs6863954
ENSG00000155506	ENSG00000111640	1	1	rs73276703	rs73276703
ENSG00000155506	ENSG00000113328	1	1	rs543872202	rs773062166
ENSG00000155506	ENSG00000114416	1	1	rs73276703	rs373427705
ENSG00000155506	ENSG00000114738	1	1	rs73276703	rs6863954
ENSG00000155506	ENSG00000115274	1	1	rs543872202	rs543872202
ENSG00000155506	ENSG00000115484	1	1	rs73276703	rs74862060
ENSG00000155506	ENSG00000116221	1	1	rs73276703	rs780576412
ENSG00000155506	ENSG00000117091	1	1	rs73276703	rs7734591
ENSG00000155506	ENSG00000120708	1	1	rs73276703	rs73276703
ENSG00000155506	ENSG00000120742	1	1	rs73276703	rs73276703
ENSG00000155506	ENSG00000121552	1	1	rs73276703	rs73276703
ENSG00000155506	ENSG00000121774	1	1	rs73276703	rs74862060
ENSG00000155506	ENSG00000124172	1	1	rs73276703	rs73276703
ENSG00000155506	ENSG00000125651	1	1	rs73276703	rs4446521
ENSG00000155506	ENSG00000125652	1	1	rs543872202	rs11167702
ENSG00000155506	ENSG00000126267	1	1	rs73276703	rs73276703
ENSG00000155506	ENSG00000126860	1	1	rs73276703	rs7710726
ENSG00000155506	ENSG00000127184	1	1	rs543872202	rs543872202
ENSG00000155506	ENSG00000130175	1	1	rs543872202	rs348735
ENSG00000155506	ENSG00000130313	1	1	rs73276703	rs74862060
ENSG00000155506	ENSG00000134056	1	1	rs73276703	rs73276703
ENSG00000155506	ENSG00000134597	1	1	rs73276703	rs373427705
ENSG00000155506	ENSG00000136521	1	1	rs73276703	rs373427705
ENSG00000155506	ENSG00000136830	-1	1	rs73276703	rs73276703
ENSG00000155506	ENSG00000136930	1	1	rs73276703	rs6863954
ENSG00000155506	ENSG00000140740	1	1	rs73276703	rs6863954
ENSG00000155506	ENSG00000141101	1	1	rs73276703	rs780576412
ENSG00000155506	ENSG00000141627	1	1	rs73276703	rs373427705
ENSG00000155506	ENSG00000143418	1	1	rs73276703	rs373427705
ENSG00000155506	ENSG00000143612	1	1	rs73276703	rs73276703
ENSG00000155506	ENSG00000144895	1	1	rs73276703	rs7734591
ENSG00000155506	ENSG00000145741	1	1	rs73276703	rs373427705
ENSG00000155506	ENSG00000147677	1	1	rs73276703	rs3867429
ENSG00000155506	ENSG00000148288	1	1	rs73276703	rs73276703
ENSG00000155506	ENSG00000148834	1	1	rs73276703	rs73276703
ENSG00000155506	ENSG00000149823	1	1	rs543872202	rs543872202
ENSG00000155506	ENSG00000149925	1	1	rs73276703	rs7734591
ENSG00000155506	ENSG00000150540	1	1	rs73276703	rs74862060
ENSG00000155506	ENSG00000155465	1	1	rs73276703	rs73276703
ENSG00000155506	ENSG00000156467	1	1	rs73276703	rs373427705
ENSG00000155506	ENSG00000159377	1	1	rs73276703	rs373427705
ENSG00000155506	ENSG00000163220	1	1	rs73276703	rs3867429
ENSG00000155506	ENSG00000163221	1	1	rs73276703	rs112615668
ENSG00000155506	ENSG00000163931	1	1	rs73276703	rs73276703
ENSG00000155506	ENSG00000165637	1	1	rs543872202	rs543872202
ENSG00000155506	ENSG00000167658	1	1	rs543872202	rs543872202
ENSG00000155506	ENSG00000169446	1	1	rs73276703	rs373427705
ENSG00000155506	ENSG00000169919	1	1	rs543872202	rs593637
ENSG00000155506	ENSG00000170296	1	1	rs73276703	rs3867429
ENSG00000155506	ENSG00000171443	1	1	rs73276703	rs373427705
ENSG00000155506	ENSG00000173812	1	1	rs73276703	rs74862060
ENSG00000155506	ENSG00000174748	1	1	rs73276703	rs7734591
ENSG00000155506	ENSG00000175390	1	1	rs73276703	rs3867429
ENSG00000155506	ENSG00000178695	-1	1	rs73276703	rs780576412
ENSG00000155506	ENSG00000178741	1	1	rs73276703	rs73276703
ENSG00000155506	ENSG00000184009	1	1	rs73276703	rs73276703
ENSG00000155506	ENSG00000184428	1	1	rs543872202	5:154825670:C:T
ENSG00000155506	ENSG00000185862	1	1	rs73276703	rs73276703
ENSG00000155506	ENSG00000186184	1	1	rs73276703	rs373427705
ENSG00000155506	ENSG00000187109	1	1	rs73276703	rs74862060
ENSG00000155506	ENSG00000196154	1	1	rs73276703	rs112615668
ENSG00000155506	ENSG00000196531	1	1	rs73276703	rs373427705
ENSG00000155506	ENSG00000197956	1	1	rs73276703	rs73276703
ENSG00000155506	ENSG00000198189	1	1	rs73276703	rs73276703
ENSG00000155506	ENSG00000198355	-1	1	rs73276703	rs7710726
ENSG00000155506	ENSG00000204387	1	1	rs543872202	5:154825670:C:T
ENSG00000155506	ENSG00000204472	1	1	rs73276703	rs73276703
ENSG00000155506	ENSG00000204498	1	1	rs543872202	rs543872202
ENSG00000155506	ENSG00000213719	1	1	rs73276703	rs373427705
ENSG00000155506	ENSG00000214212	1	1	rs73276703	rs73276703
ENSG00000155506	ENSG00000224032	1	1	rs543872202	rs145147128
ENSG00000155508	ENSG00000005022	-1	1	rs780576412	rs73276703
ENSG00000155508	ENSG00000011600	-1	1	rs780576412	rs73276703
ENSG00000155508	ENSG00000013563	-1	1	rs780576412	rs6863954
ENSG00000155508	ENSG00000020181	1	1	rs780576412	rs765173174
ENSG00000155508	ENSG00000023318	-1	1	rs35471086	rs112218946
ENSG00000155508	ENSG00000026025	-1	1	rs780576412	rs780576412
ENSG00000155508	ENSG00000026508	-1	1	rs780576412	rs7734591
ENSG00000155508	ENSG00000057608	-1	1	rs780576412	rs6863954
ENSG00000155508	ENSG00000062485	-1	1	rs780576412	rs373427705
ENSG00000155508	ENSG00000070770	-1	1	rs780576412	rs373427705
ENSG00000155508	ENSG00000081791	-1	1	rs780576412	rs73276703
ENSG00000155508	ENSG00000084207	-1	1	rs780576412	rs373427705
ENSG00000155508	ENSG00000084754	-1	1	rs780576412	rs7734591
ENSG00000155508	ENSG00000085514	-1	1	rs780576412	rs73276703
ENSG00000155508	ENSG00000087302	-1	1	rs780576412	rs373427705
ENSG00000155508	ENSG00000090621	-1	1	rs780576412	rs3867429
ENSG00000155508	ENSG00000100097	-1	1	rs780576412	rs112615668
ENSG00000155508	ENSG00000100528	-1	1	rs780576412	rs74862060
ENSG00000155508	ENSG00000100575	-1	1	rs780576412	rs780576412
ENSG00000155508	ENSG00000101444	-1	1	rs35471086	rs56226335
ENSG00000155508	ENSG00000103490	-1	1	rs780576412	rs373427705
ENSG00000155508	ENSG00000104231	-1	1	rs35471086	rs773062166
ENSG00000155508	ENSG00000104408	-1	1	rs780576412	rs373427705
ENSG00000155508	ENSG00000105438	-1	1	rs780576412	rs373427705
ENSG00000155508	ENSG00000105819	-1	1	rs780576412	rs6863954
ENSG00000155508	ENSG00000111640	-1	1	rs780576412	rs73276703
ENSG00000155508	ENSG00000113328	-1	1	rs35471086	rs773062166
ENSG00000155508	ENSG00000114416	-1	1	rs780576412	rs373427705
ENSG00000155508	ENSG00000114738	-1	1	rs780576412	rs6863954
ENSG00000155508	ENSG00000115274	-1	1	rs35471086	rs543872202
ENSG00000155508	ENSG00000115484	-1	1	rs780576412	rs74862060
ENSG00000155508	ENSG00000116221	-1	1	rs780576412	rs780576412
ENSG00000155508	ENSG00000117091	-1	1	rs780576412	rs7734591
ENSG00000155508	ENSG00000120708	-1	1	rs780576412	rs73276703
ENSG00000155508	ENSG00000120742	-1	1	rs780576412	rs73276703
ENSG00000155508	ENSG00000121552	-1	1	rs780576412	rs73276703
ENSG00000155508	ENSG00000121774	-1	1	rs780576412	rs74862060
ENSG00000155508	ENSG00000124172	-1	1	rs780576412	rs73276703
ENSG00000155508	ENSG00000125651	-1	1	rs780576412	rs4446521
ENSG00000155508	ENSG00000125652	-1	1	rs35471086	rs11167702
ENSG00000155508	ENSG00000126267	-1	1	rs780576412	rs73276703
ENSG00000155508	ENSG00000126860	-1	1	rs780576412	rs7710726
ENSG00000155508	ENSG00000127184	-1	1	rs35471086	rs543872202
ENSG00000155508	ENSG00000130175	-1	1	rs35471086	rs348735
ENSG00000155508	ENSG00000130313	-1	1	rs780576412	rs74862060
ENSG00000155508	ENSG00000134056	-1	1	rs780576412	rs73276703
ENSG00000155508	ENSG00000134597	-1	1	rs780576412	rs373427705
ENSG00000155508	ENSG00000136521	-1	1	rs780576412	rs373427705
ENSG00000155508	ENSG00000136830	1	1	rs780576412	rs73276703
ENSG00000155508	ENSG00000136930	-1	1	rs780576412	rs6863954
ENSG00000155508	ENSG00000140740	-1	1	rs780576412	rs6863954
ENSG00000155508	ENSG00000141101	-1	1	rs780576412	rs780576412
ENSG00000155508	ENSG00000141627	-1	1	rs780576412	rs373427705
ENSG00000155508	ENSG00000143418	-1	1	rs780576412	rs373427705
ENSG00000155508	ENSG00000143612	-1	1	rs780576412	rs73276703
ENSG00000155508	ENSG00000144895	-1	1	rs780576412	rs7734591
ENSG00000155508	ENSG00000145741	-1	1	rs780576412	rs373427705
ENSG00000155508	ENSG00000147677	-1	1	rs780576412	rs3867429
ENSG00000155508	ENSG00000148288	-1	1	rs780576412	rs73276703
ENSG00000155508	ENSG00000148834	-1	1	rs780576412	rs73276703
ENSG00000155508	ENSG00000149823	-1	1	rs35471086	rs543872202
ENSG00000155508	ENSG00000149925	-1	1	rs780576412	rs7734591
ENSG00000155508	ENSG00000150540	-1	1	rs780576412	rs74862060
ENSG00000155508	ENSG00000155465	-1	1	rs780576412	rs73276703
ENSG00000155508	ENSG00000156467	-1	1	rs780576412	rs373427705
ENSG00000155508	ENSG00000159377	-1	1	rs780576412	rs373427705
ENSG00000155508	ENSG00000163220	-1	1	rs780576412	rs3867429
ENSG00000155508	ENSG00000163221	-1	1	rs780576412	rs112615668
ENSG00000155508	ENSG00000163931	-1	1	rs780576412	rs73276703
ENSG00000155508	ENSG00000165637	-1	1	rs35471086	rs543872202
ENSG00000155508	ENSG00000167658	-1	1	rs35471086	rs543872202
ENSG00000155508	ENSG00000169446	-1	1	rs780576412	rs373427705
ENSG00000155508	ENSG00000169919	-1	1	rs35471086	rs593637
ENSG00000155508	ENSG00000170296	-1	1	rs780576412	rs3867429
ENSG00000155508	ENSG00000171443	-1	1	rs780576412	rs373427705
ENSG00000155508	ENSG00000173812	-1	1	rs780576412	rs74862060
ENSG00000155508	ENSG00000174748	-1	1	rs780576412	rs7734591
ENSG00000155508	ENSG00000175390	-1	1	rs780576412	rs3867429
ENSG00000155508	ENSG00000178695	1	1	rs780576412	rs780576412
ENSG00000155508	ENSG00000178741	-1	1	rs780576412	rs73276703
ENSG00000155508	ENSG00000184009	-1	1	rs780576412	rs73276703
ENSG00000155508	ENSG00000184428	-1	1	rs35471086	5:154825670:C:T
ENSG00000155508	ENSG00000185862	-1	1	rs780576412	rs73276703
ENSG00000155508	ENSG00000186184	-1	1	rs780576412	rs373427705
ENSG00000155508	ENSG00000187109	-1	1	rs780576412	rs74862060
ENSG00000155508	ENSG00000196154	-1	1	rs780576412	rs112615668
ENSG00000155508	ENSG00000196531	-1	1	rs780576412	rs373427705
ENSG00000155508	ENSG00000197956	-1	1	rs780576412	rs73276703
ENSG00000155508	ENSG00000198189	-1	1	rs780576412	rs73276703
ENSG00000155508	ENSG00000198355	1	1	rs780576412	rs7710726
ENSG00000155508	ENSG00000204387	-1	1	rs35471086	5:154825670:C:T
ENSG00000155508	ENSG00000204472	-1	1	rs780576412	rs73276703
ENSG00000155508	ENSG00000204498	-1	1	rs35471086	rs543872202
ENSG00000155508	ENSG00000213719	-1	1	rs780576412	rs373427705
ENSG00000155508	ENSG00000214212	-1	1	rs780576412	rs73276703
ENSG00000155508	ENSG00000224032	-1	1	rs35471086	rs145147128
ENSG00000155629	ENSG00000024862	1	1	rs35013231	rs2790471
ENSG00000155629	ENSG00000039523	1	1	rs35013231	rs11188914
ENSG00000155629	ENSG00000042980	-1	1	rs35013231	rs2790471
ENSG00000155629	ENSG00000062716	-1	1	rs35013231	rs61856852
ENSG00000155629	ENSG00000075884	1	1	rs35013231	rs61856852
ENSG00000155629	ENSG00000077157	1	1	rs35013231	rs12771295
ENSG00000155629	ENSG00000099866	1	1	rs35013231	rs35013231
ENSG00000155629	ENSG00000102755	-1	1	rs35013231	rs61856852
ENSG00000155629	ENSG00000102921	1	1	rs35013231	rs2790471
ENSG00000155629	ENSG00000111885	-1	1	rs35013231	rs11188914
ENSG00000155629	ENSG00000115339	-1	1	rs35013231	rs35013231
ENSG00000155629	ENSG00000115507	-1	1	rs35013231	rs11188914
ENSG00000155629	ENSG00000115935	-1	1	rs35013231	rs11188914
ENSG00000155629	ENSG00000116014	1	1	rs35013231	rs4917751
ENSG00000155629	ENSG00000119535	-1	1	rs35013231	rs12771295
ENSG00000155629	ENSG00000120594	-1	1	rs35013231	rs61856852
ENSG00000155629	ENSG00000122733	1	1	rs35013231	rs2790471
ENSG00000155629	ENSG00000123610	1	1	rs35013231	rs4917751
ENSG00000155629	ENSG00000125780	1	1	rs35013231	rs61856852
ENSG00000155629	ENSG00000128512	1	1	rs35013231	rs12771295
ENSG00000155629	ENSG00000138411	1	1	rs35013231	rs2790471
ENSG00000155629	ENSG00000138434	-1	1	rs35013231	rs12771295
ENSG00000155629	ENSG00000138621	1	1	rs35013231	rs61856852
ENSG00000155629	ENSG00000141447	-1	1	rs35013231	rs2790471
ENSG00000155629	ENSG00000158089	-1	1	rs35013231	rs12771295
ENSG00000155629	ENSG00000161040	1	1	rs35013231	rs4917751
ENSG00000155629	ENSG00000164683	-1	1	rs35013231	rs61856852
ENSG00000155629	ENSG00000170017	-1	1	rs35013231	rs12771295
ENSG00000155629	ENSG00000170558	-1	1	rs35013231	rs12771295
ENSG00000155629	ENSG00000172939	1	1	rs35013231	rs12771295
ENSG00000155629	ENSG00000174718	1	1	rs35013231	rs2790471
ENSG00000155629	ENSG00000182197	-1	1	rs35013231	rs2790471
ENSG00000155629	ENSG00000184489	1	1	rs35013231	rs61856852
ENSG00000155629	ENSG00000186529	1	1	rs35013231	rs35013231
ENSG00000155629	ENSG00000197081	1	1	rs35013231	rs12771295
ENSG00000155629	ENSG00000198736	-1	1	rs35013231	rs61856852
ENSG00000155629	ENSG00000230257	1	1	rs35013231	rs61856852
ENSG00000155849	ENSG00000107485	-1	1	rs60600003	rs60600003
ENSG00000155849	ENSG00000112902	-1	1	rs60600003	rs60600003
ENSG00000155849	ENSG00000114948	-1	1	rs60600003	rs111796602
ENSG00000155849	ENSG00000117090	-1	1	rs60600003	rs16879645
ENSG00000155849	ENSG00000134460	-1	1	rs60600003	rs60600003
ENSG00000155849	ENSG00000135074	-1	1	rs60600003	rs60600003
ENSG00000155849	ENSG00000167257	-1	1	rs60600003	rs60600003
ENSG00000155849	ENSG00000179934	-1	1	rs60600003	rs60600003
ENSG00000155849	ENSG00000228168	-1	1	rs60600003	rs60600003
ENSG00000155974	ENSG00000140287	1	1	rs974349	rs4430553
ENSG00000155974	ENSG00000158715	1	1	rs974349	rs4430553
ENSG00000156127	ENSG00000198825	1	1	rs175722	rs175719
ENSG00000156265	ENSG00000135838	1	1	rs2776252	rs2735966
ENSG00000156265	ENSG00000138279	1	1	rs2776252	rs755750395
ENSG00000156858	ENSG00000054392	-1	1	rs7187359	rs564063880
ENSG00000156858	ENSG00000059915	1	1	rs7187359	rs67456513
ENSG00000156858	ENSG00000104951	-1	1	rs7187359	rs8058928
ENSG00000156858	ENSG00000114554	-1	1	rs7187359	rs564063880
ENSG00000156858	ENSG00000116641	-1	1	rs7187359	rs11339099
ENSG00000156858	ENSG00000142185	1	1	rs7187359	rs151277715
ENSG00000156858	ENSG00000152454	1	1	rs7187359	rs564063880
ENSG00000156858	ENSG00000153885	-1	1	rs7187359	rs564063880
ENSG00000156858	ENSG00000162545	-1	1	rs7187359	rs7197770
ENSG00000156858	ENSG00000167434	1	1	rs7187359	rs71374033
ENSG00000156858	ENSG00000169242	1	1	rs7187359	rs885107
ENSG00000156858	ENSG00000196368	-1	1	rs7187359	rs8048448
ENSG00000156858	ENSG00000198876	1	1	rs7187359	rs11339099
ENSG00000156858	ENSG00000267508	1	1	rs7187359	rs885107
ENSG00000156860	ENSG00000075624	-1	1	rs57769506	rs74487865
ENSG00000156860	ENSG00000120733	1	1	rs57769506	rs150587621
ENSG00000156860	ENSG00000135083	1	1	rs57769506	rs36000498
ENSG00000156860	ENSG00000146122	1	1	rs57769506	rs7498882
ENSG00000156860	ENSG00000149798	1	1	rs57769506	rs57769506
ENSG00000156860	ENSG00000165801	-1	1	rs57769506	rs1491226623
ENSG00000156860	ENSG00000170892	1	1	rs57769506	rs57769506
ENSG00000156860	ENSG00000171735	-1	1	rs61404032	rs61404032
ENSG00000156860	ENSG00000173110	1	1	rs57769506	rs57769506
ENSG00000156860	ENSG00000180357	1	1	rs57769506	rs7205255
ENSG00000156860	ENSG00000197329	1	1	rs57769506	rs9921579
ENSG00000156860	ENSG00000203804	1	1	rs57769506	rs8059307
ENSG00000156860	ENSG00000204463	-1	1	rs61404032	rs61404032
ENSG00000156860	ENSG00000206344	1	1	rs57769506	rs57769506
ENSG00000156860	ENSG00000221869	1	1	rs57769506	rs189969
ENSG00000156860	ENSG00000235453	-1	1	rs57769506	rs57769506
ENSG00000156886	ENSG00000120896	1	1	rs11150614	16:31271392:T:G
ENSG00000157106	ENSG00000088826	1	1	rs2291661	rs34143424
ENSG00000157111	ENSG00000119139	-1	1	rs258905	rs258905
ENSG00000157212	ENSG00000133935	-1	1	rs28694084	rs9692271
ENSG00000157212	ENSG00000134824	-1	1	rs28694084	rs34553173
ENSG00000157259	ENSG00000185955	1	1	rs113413807	rs1203581859
ENSG00000157303	ENSG00000164047	1	1	rs34953814	rs34953814
ENSG00000157388	ENSG00000005238	1	1	rs12053905	rs9846315
ENSG00000157388	ENSG00000007237	-1	1	rs12053905	rs12053905
ENSG00000157388	ENSG00000011422	1	1	rs12053905	rs62256050
ENSG00000157388	ENSG00000015475	1	1	rs12053905	rs62257017
ENSG00000157388	ENSG00000022567	-1	1	rs12053905	rs527919546
ENSG00000157388	ENSG00000054654	1	1	rs12053905	rs1204310557
ENSG00000157388	ENSG00000067606	1	1	rs12053905	rs10433617
ENSG00000157388	ENSG00000068323	1	1	rs12053905	rs9846315
ENSG00000157388	ENSG00000084764	-1	1	rs12053905	rs1186652957
ENSG00000157388	ENSG00000092841	1	1	rs12053905	rs1108506
ENSG00000157388	ENSG00000102007	1	1	rs12053905	rs9846315
ENSG00000157388	ENSG00000102837	-1	1	rs12053905	rs62256043
ENSG00000157388	ENSG00000105722	1	1	rs12053905	rs62256050
ENSG00000157388	ENSG00000108352	-1	1	rs12053905	rs62257017
ENSG00000157388	ENSG00000112062	1	1	rs12053905	rs113828400
ENSG00000157388	ENSG00000115145	-1	1	rs12053905	rs10433617
ENSG00000157388	ENSG00000115310	1	1	rs12053905	rs9850440
ENSG00000157388	ENSG00000115507	1	1	rs12053905	rs62252818
ENSG00000157388	ENSG00000119922	1	1	rs12053905	rs62257017
ENSG00000157388	ENSG00000120696	-1	1	rs12053905	rs6805246
ENSG00000157388	ENSG00000120709	1	1	rs12053905	rs72240853
ENSG00000157388	ENSG00000120832	1	1	rs12053905	rs62257017
ENSG00000157388	ENSG00000122547	1	1	rs12053905	rs62252817
ENSG00000157388	ENSG00000122694	1	1	rs12053905	rs9846315
ENSG00000157388	ENSG00000127084	1	1	rs12053905	rs62256050
ENSG00000157388	ENSG00000129355	1	1	rs12053905	rs17030933
ENSG00000157388	ENSG00000130396	-1	1	rs12053905	rs1303576221
ENSG00000157388	ENSG00000131355	1	1	rs12053905	rs113828400
ENSG00000157388	ENSG00000133703	1	1	rs12053905	rs62252818
ENSG00000157388	ENSG00000135074	1	1	rs12053905	rs12053905
ENSG00000157388	ENSG00000135148	1	1	rs12053905	rs527919546
ENSG00000157388	ENSG00000135636	1	1	rs12053905	rs72240853
ENSG00000157388	ENSG00000136869	1	1	rs12053905	rs62256050
ENSG00000157388	ENSG00000137193	-1	1	rs12053905	rs764681495
ENSG00000157388	ENSG00000137575	1	1	rs12053905	rs9850440
ENSG00000157388	ENSG00000140932	1	1	rs12053905	rs112256781
ENSG00000157388	ENSG00000141096	-1	1	rs12053905	rs62256050
ENSG00000157388	ENSG00000142186	-1	1	rs12053905	rs10433617
ENSG00000157388	ENSG00000147065	1	1	rs12053905	rs1254121177
ENSG00000157388	ENSG00000150048	1	1	rs12053905	rs62257017
ENSG00000157388	ENSG00000154330	-1	1	rs12053905	rs6805246
ENSG00000157388	ENSG00000155097	-1	1	rs12053905	rs72240853
ENSG00000157388	ENSG00000160888	1	1	rs12053905	rs9846315
ENSG00000157388	ENSG00000163191	1	1	rs12053905	rs62256050
ENSG00000157388	ENSG00000163235	-1	1	rs12053905	rs764681495
ENSG00000157388	ENSG00000165030	1	1	rs12053905	rs62257014
ENSG00000157388	ENSG00000166987	-1	1	rs12053905	rs9826552
ENSG00000157388	ENSG00000167552	1	1	rs12053905	rs62256050
ENSG00000157388	ENSG00000168916	1	1	rs12053905	rs1254121177
ENSG00000157388	ENSG00000169891	1	1	rs12053905	rs17234771
ENSG00000157388	ENSG00000172939	1	1	rs12053905	rs9846315
ENSG00000157388	ENSG00000176788	1	1	rs12053905	rs201967821
ENSG00000157388	ENSG00000178075	-1	1	rs12053905	rs6780100
ENSG00000157388	ENSG00000184014	1	1	rs12053905	rs62256050
ENSG00000157388	ENSG00000186074	-1	1	rs12053905	rs527919546
ENSG00000157388	ENSG00000189077	-1	1	rs12053905	rs201967821
ENSG00000157388	ENSG00000196118	-1	1	rs12053905	rs62256043
ENSG00000157388	ENSG00000196549	1	1	rs12053905	rs72240853
ENSG00000157388	ENSG00000198431	1	1	rs12053905	rs112256781
ENSG00000157388	ENSG00000198814	-1	1	rs12053905	rs527919546
ENSG00000157388	ENSG00000213719	1	1	rs12053905	rs6780100
ENSG00000157388	ENSG00000229314	1	1	rs12053905	rs72240853
ENSG00000157388	ENSG00000234902	-1	1	rs12053905	rs1186652957
ENSG00000157388	ENSG00000253729	1	1	rs12053905	rs9846315
ENSG00000157388	ENSG00000254789	1	1	rs12053905	rs112256781
ENSG00000157551	ENSG00000100448	1	1	rs2836209	rs2211860
ENSG00000157593	ENSG00000110931	-1	1	rs325004	rs167772
ENSG00000157601	ENSG00000152102	-1	1	rs60975870	rs9981001
ENSG00000157617	ENSG00000108175	1	1	rs4920119	rs2839419
ENSG00000157741	ENSG00000022567	-1	1	rs747909566	rs747909566
ENSG00000157741	ENSG00000093000	-1	1	rs747909566	rs747909566
ENSG00000157741	ENSG00000101849	-1	1	rs6948869	rs56907869
ENSG00000157741	ENSG00000118900	-1	1	rs747909566	rs747909566
ENSG00000157741	ENSG00000119669	-1	1	rs747909566	rs747909566
ENSG00000157741	ENSG00000122042	-1	1	rs28526780	rs10633831
ENSG00000157741	ENSG00000125304	-1	1	rs28526780	HGSV_117649
ENSG00000157741	ENSG00000139890	1	1	rs747909566	rs747909566
ENSG00000157741	ENSG00000140443	-1	1	rs747909566	rs747909566
ENSG00000157741	ENSG00000148411	-1	1	rs747909566	rs747909566
ENSG00000157741	ENSG00000164715	-1	1	rs747909566	rs747909566
ENSG00000157741	ENSG00000176407	-1	1	rs747909566	rs747909566
ENSG00000157741	ENSG00000186350	-1	1	rs747909566	rs747909566
ENSG00000157741	ENSG00000189067	-1	1	rs747909566	rs747909566
ENSG00000157741	ENSG00000197081	-1	1	rs747909566	rs747909566
ENSG00000157741	ENSG00000214688	1	1	rs747909566	rs747909566
ENSG00000157741	ENSG00000244617	1	1	rs747909566	rs747909566
ENSG00000157823	ENSG00000139970	-1	1	rs1269077	rs771297921
ENSG00000157823	ENSG00000165490	-1	1	rs1269077	rs71461827
ENSG00000157933	ENSG00000106603	-1	1	rs74444023	rs74444023
ENSG00000157978	ENSG00000116133	1	1	rs4659356	rs4659356
ENSG00000158019	ENSG00000090104	-1	1	rs61151189	rs34733251
ENSG00000158286	ENSG00000163584	-1	1	rs4908540	rs3827723
ENSG00000158292	ENSG00000163584	1	1	rs574692150	rs3827723
ENSG00000158321	ENSG00000163508	-1	1	rs11767503	rs6961823
ENSG00000158321	ENSG00000197057	-1	1	rs11767503	rs11767503
ENSG00000158445	ENSG00000101856	-1	1	rs237730	rs11906955
ENSG00000158473	ENSG00000133069	-1	1	rs857677	rs857677
ENSG00000158488	ENSG00000109320	-1	1	rs12089272	rs11265077
ENSG00000158488	ENSG00000187837	-1	1	rs12089272	rs12096549
ENSG00000158488	ENSG00000197903	-1	1	rs12089272	rs72702950
ENSG00000158517	ENSG00000131759	-1	1	rs1179622	rs1185883
ENSG00000158517	ENSG00000140526	1	1	rs1179622	rs1186222
ENSG00000158517	ENSG00000153395	1	1	rs1179622	rs1391433731
ENSG00000158517	ENSG00000165029	-1	1	rs1179622	rs757360
ENSG00000158517	ENSG00000185909	1	1	rs1179622	rs1186222
ENSG00000158545	ENSG00000111802	1	1	rs4782379	rs3887592
ENSG00000158545	ENSG00000113140	1	1	rs11302562	rs899728
ENSG00000158545	ENSG00000120885	1	1	rs11302562	rs899728
ENSG00000158545	ENSG00000134152	1	1	rs4782379	rs4782379
ENSG00000158545	ENSG00000141096	1	1	rs4782379	rs4782379
ENSG00000158545	ENSG00000143595	1	1	rs11302562	rs11076683
ENSG00000158545	ENSG00000159461	1	1	rs4782379	rs12444298
ENSG00000158545	ENSG00000167261	1	1	rs4782379	rs4782379
ENSG00000158545	ENSG00000167676	1	1	rs4782379	rs4782379
ENSG00000158545	ENSG00000170190	1	1	rs4782379	rs3887592
ENSG00000158545	ENSG00000172794	1	1	rs4782379	rs4782379
ENSG00000158545	ENSG00000173559	-1	1	rs4782379	rs4782307
ENSG00000158545	ENSG00000231233	1	1	rs4782379	rs68153738
ENSG00000158545	ENSG00000237169	1	1	rs4782379	rs3887592
ENSG00000158545	ENSG00000238160	1	1	rs4782379	rs4782379
ENSG00000158545	ENSG00000239569	1	1	rs4782379	rs11648280
ENSG00000158545	ENSG00000241721	1	1	rs4782379	rs3887592
ENSG00000158545	ENSG00000247400	1	1	rs4782379	rs4782379
ENSG00000158615	ENSG00000103495	1	1	rs143304114	rs112135915
ENSG00000158716	ENSG00000025039	1	1	rs34611572	rs3813609
ENSG00000158716	ENSG00000100439	1	1	rs34611572	rs4656976
ENSG00000158716	ENSG00000100612	1	1	rs34611572	rs12728349
ENSG00000158716	ENSG00000113552	1	1	rs34611572	rs3813609
ENSG00000158716	ENSG00000125780	1	1	rs34611572	rs764985047
ENSG00000158716	ENSG00000126561	1	1	rs34611572	rs2073657
ENSG00000158716	ENSG00000135838	1	1	rs34611572	rs764985047
ENSG00000158716	ENSG00000137161	1	1	rs34611572	rs2073657
ENSG00000158716	ENSG00000140365	1	1	rs34611572	rs34611572
ENSG00000158716	ENSG00000142686	1	1	rs34611572	rs3813609
ENSG00000158716	ENSG00000146830	1	1	rs34611572	rs2073657
ENSG00000158716	ENSG00000148200	1	1	rs34611572	rs764985047
ENSG00000158716	ENSG00000158089	1	1	rs34611572	rs2073657
ENSG00000158716	ENSG00000162413	1	1	rs34611572	rs748219578
ENSG00000158716	ENSG00000165801	1	1	rs34611572	rs764985047
ENSG00000158716	ENSG00000165861	1	1	rs34611572	rs2073657
ENSG00000158716	ENSG00000213614	1	1	rs34611572	rs147398842
ENSG00000158716	ENSG00000225830	1	1	rs34611572	rs11576837
ENSG00000158769	ENSG00000008226	-1	1	rs857869	rs2820129
ENSG00000158769	ENSG00000008516	-1	1	rs857869	rs857869
ENSG00000158769	ENSG00000022567	-1	1	rs857869	rs2820129
ENSG00000158769	ENSG00000026103	-1	1	rs857869	rs2820129
ENSG00000158769	ENSG00000049618	-1	1	rs857869	rs2820129
ENSG00000158769	ENSG00000049860	-1	1	rs857869	rs857869
ENSG00000158769	ENSG00000065243	1	1	rs857869	rs857869
ENSG00000158769	ENSG00000069943	1	1	rs857869	rs857869
ENSG00000158769	ENSG00000071537	1	1	rs857869	rs2820129
ENSG00000158769	ENSG00000073150	-1	1	rs857869	rs857869
ENSG00000158769	ENSG00000073737	1	1	rs857869	rs2820129
ENSG00000158769	ENSG00000073756	1	1	rs857869	rs857869
ENSG00000158769	ENSG00000074660	1	1	rs857869	rs857869
ENSG00000158769	ENSG00000075618	1	1	rs857869	rs857869
ENSG00000158769	ENSG00000076356	-1	1	rs857869	rs857869
ENSG00000158769	ENSG00000077150	1	1	rs857869	rs857869
ENSG00000158769	ENSG00000077157	1	1	rs857869	rs857869
ENSG00000158769	ENSG00000083312	-1	1	rs857869	rs857869
ENSG00000158769	ENSG00000083896	-1	1	rs857869	rs2820129
ENSG00000158769	ENSG00000083937	-1	1	rs857869	rs2820129
ENSG00000158769	ENSG00000088930	1	1	rs857869	rs857869
ENSG00000158769	ENSG00000090020	1	1	rs857869	rs2820129
ENSG00000158769	ENSG00000092148	-1	1	rs857869	rs2820129
ENSG00000158769	ENSG00000095370	1	1	rs857869	rs857869
ENSG00000158769	ENSG00000100485	-1	1	rs857869	rs857869
ENSG00000158769	ENSG00000100580	-1	1	rs857869	rs857869
ENSG00000158769	ENSG00000100938	1	1	rs857869	rs2820129
ENSG00000158769	ENSG00000101474	-1	1	rs857869	rs857869
ENSG00000158769	ENSG00000101849	-1	1	rs857869	rs2820129
ENSG00000158769	ENSG00000102010	-1	1	rs857869	rs857869
ENSG00000158769	ENSG00000104320	1	1	rs857869	rs857869
ENSG00000158769	ENSG00000105287	1	1	rs857869	rs857869
ENSG00000158769	ENSG00000107242	-1	1	rs857869	rs857869
ENSG00000158769	ENSG00000107290	1	1	rs857869	rs857869
ENSG00000158769	ENSG00000109220	-1	1	rs857869	rs2820129
ENSG00000158769	ENSG00000109320	-1	1	rs857869	rs2820129
ENSG00000158769	ENSG00000110395	1	1	rs857869	rs857869
ENSG00000158769	ENSG00000111052	-1	1	rs857869	rs2820129
ENSG00000158769	ENSG00000111596	-1	1	rs857869	rs2820129
ENSG00000158769	ENSG00000112367	1	1	rs857869	rs857869
ENSG00000158769	ENSG00000112851	-1	1	rs857869	rs857869
ENSG00000158769	ENSG00000113108	1	1	rs857869	rs2820129
ENSG00000158769	ENSG00000113384	-1	1	rs857869	rs857869
ENSG00000158769	ENSG00000113648	-1	1	rs857869	rs857869
ENSG00000158769	ENSG00000114331	1	1	rs857869	rs857869
ENSG00000158769	ENSG00000114861	-1	1	rs857869	rs857869
ENSG00000158769	ENSG00000115339	-1	1	rs857869	rs2820129
ENSG00000158769	ENSG00000116729	1	1	rs857869	rs2820129
ENSG00000158769	ENSG00000118508	-1	1	rs857869	rs857869
ENSG00000158769	ENSG00000119729	1	1	rs857869	rs857869
ENSG00000158769	ENSG00000120594	-1	1	rs857869	rs2820129
ENSG00000158769	ENSG00000120709	1	1	rs857869	rs857869
ENSG00000158769	ENSG00000122042	-1	1	rs857869	rs857869
ENSG00000158769	ENSG00000123191	-1	1	rs857869	rs857869
ENSG00000158769	ENSG00000123610	1	1	rs857869	rs857869
ENSG00000158769	ENSG00000124356	1	1	rs857869	rs2820129
ENSG00000158769	ENSG00000124496	1	1	rs857869	rs857869
ENSG00000158769	ENSG00000125170	1	1	rs857869	rs2820129
ENSG00000158769	ENSG00000125827	-1	1	rs857869	rs2820129
ENSG00000158769	ENSG00000125845	-1	1	rs857869	rs857869
ENSG00000158769	ENSG00000126603	-1	1	rs857869	rs857869
ENSG00000158769	ENSG00000126822	1	1	rs857869	rs857869
ENSG00000158769	ENSG00000127951	1	1	rs857869	rs857869
ENSG00000158769	ENSG00000129675	-1	1	rs857869	rs857869
ENSG00000158769	ENSG00000130779	-1	1	rs857869	rs857869
ENSG00000158769	ENSG00000131467	1	1	rs857869	rs857869
ENSG00000158769	ENSG00000131471	1	1	rs857869	rs857869
ENSG00000158769	ENSG00000131480	1	1	rs857869	rs2820129
ENSG00000158769	ENSG00000132205	-1	1	rs857869	rs857869
ENSG00000158769	ENSG00000132334	-1	1	rs857869	rs2820129
ENSG00000158769	ENSG00000134686	-1	1	rs857869	rs857869
ENSG00000158769	ENSG00000134755	-1	1	rs857869	rs857869
ENSG00000158769	ENSG00000134851	-1	1	rs857869	rs857869
ENSG00000158769	ENSG00000135083	-1	1	rs857869	rs857869
ENSG00000158769	ENSG00000135269	-1	1	rs857869	rs2820129
ENSG00000158769	ENSG00000135766	-1	1	rs857869	rs857869
ENSG00000158769	ENSG00000135821	-1	1	rs857869	rs857869
ENSG00000158769	ENSG00000135828	1	1	rs857869	rs857869
ENSG00000158769	ENSG00000135837	-1	1	rs857869	rs2820129
ENSG00000158769	ENSG00000136161	1	1	rs857869	rs857869
ENSG00000158769	ENSG00000136280	-1	1	rs857869	rs2820129
ENSG00000158769	ENSG00000136514	-1	1	rs857869	rs857869
ENSG00000158769	ENSG00000137509	1	1	rs857869	rs2820129
ENSG00000158769	ENSG00000138434	-1	1	rs857869	rs857869
ENSG00000158769	ENSG00000138448	-1	1	rs857869	rs857869
ENSG00000158769	ENSG00000139083	-1	1	rs857869	rs857869
ENSG00000158769	ENSG00000139496	1	1	rs857869	rs857869
ENSG00000158769	ENSG00000139946	-1	1	rs857869	rs2820129
ENSG00000158769	ENSG00000140332	-1	1	rs857869	rs857869
ENSG00000158769	ENSG00000140443	-1	1	rs857869	rs857869
ENSG00000158769	ENSG00000141447	-1	1	rs857869	rs857869
ENSG00000158769	ENSG00000143013	-1	1	rs857869	rs857869
ENSG00000158769	ENSG00000143514	-1	1	rs857869	rs857869
ENSG00000158769	ENSG00000143641	-1	1	rs857869	rs2820129
ENSG00000158769	ENSG00000143797	-1	1	rs857869	rs857869
ENSG00000158769	ENSG00000144579	-1	1	rs857869	rs857869
ENSG00000158769	ENSG00000144711	1	1	rs857869	rs2820129
ENSG00000158769	ENSG00000145703	-1	1	rs857869	rs857869
ENSG00000158769	ENSG00000146592	-1	1	rs857869	rs857869
ENSG00000158769	ENSG00000148200	1	1	rs857869	rs857869
ENSG00000158769	ENSG00000149269	1	1	rs857869	rs857869
ENSG00000158769	ENSG00000149798	1	1	rs857869	rs857869
ENSG00000158769	ENSG00000151553	-1	1	rs857869	rs857869
ENSG00000158769	ENSG00000151726	-1	1	rs857869	rs2820129
ENSG00000158769	ENSG00000154928	-1	1	rs857869	rs2820129
ENSG00000158769	ENSG00000156675	1	1	rs857869	rs857869
ENSG00000158769	ENSG00000157557	-1	1	rs857869	rs857869
ENSG00000158769	ENSG00000158089	-1	1	rs857869	rs857869
ENSG00000158769	ENSG00000159388	1	1	rs857869	rs857869
ENSG00000158769	ENSG00000159496	-1	1	rs857869	rs857869
ENSG00000158769	ENSG00000159556	-1	1	rs857869	rs857869
ENSG00000158769	ENSG00000160588	1	1	rs857869	rs857869
ENSG00000158769	ENSG00000160883	-1	1	rs857869	rs857869
ENSG00000158769	ENSG00000161202	-1	1	rs857869	rs857869
ENSG00000158769	ENSG00000162551	-1	1	rs857869	rs857869
ENSG00000158769	ENSG00000162645	-1	1	rs857869	rs857869
ENSG00000158769	ENSG00000162889	-1	1	rs857869	rs857869
ENSG00000158769	ENSG00000164190	-1	1	rs857869	rs857869
ENSG00000158769	ENSG00000164751	-1	1	rs857869	rs857869
ENSG00000158769	ENSG00000165219	1	1	rs857869	rs2820129
ENSG00000158769	ENSG00000165669	-1	1	rs857869	rs857869
ENSG00000158769	ENSG00000165886	-1	1	rs857869	rs2820129
ENSG00000158769	ENSG00000166224	-1	1	rs857869	rs857869
ENSG00000158769	ENSG00000166986	1	1	rs857869	rs857869
ENSG00000158769	ENSG00000168036	-1	1	rs857869	rs857869
ENSG00000158769	ENSG00000169826	-1	1	rs857869	rs2820129
ENSG00000158769	ENSG00000170248	-1	1	rs857869	rs857869
ENSG00000158769	ENSG00000170571	-1	1	rs857869	rs857869
ENSG00000158769	ENSG00000172349	-1	1	rs857869	rs857869
ENSG00000158769	ENSG00000174106	-1	1	rs857869	rs857869
ENSG00000158769	ENSG00000174132	1	1	rs857869	rs857869
ENSG00000158769	ENSG00000175130	1	1	rs857869	rs857869
ENSG00000158769	ENSG00000176463	-1	1	rs857869	rs2820129
ENSG00000158769	ENSG00000176597	1	1	rs857869	rs2820129
ENSG00000158769	ENSG00000177125	1	1	rs857869	rs857869
ENSG00000158769	ENSG00000177485	-1	1	rs857869	rs857869
ENSG00000158769	ENSG00000177606	-1	1	rs857869	rs2820129
ENSG00000158769	ENSG00000182197	-1	1	rs857869	rs857869
ENSG00000158769	ENSG00000182957	-1	1	rs857869	rs857869
ENSG00000158769	ENSG00000183023	-1	1	rs857869	rs857869
ENSG00000158769	ENSG00000187091	-1	1	rs857869	rs2820129
ENSG00000158769	ENSG00000187837	-1	1	rs857869	rs857869
ENSG00000158769	ENSG00000188186	1	1	rs857869	rs857869
ENSG00000158769	ENSG00000189127	1	1	rs857869	rs857869
ENSG00000158769	ENSG00000196358	-1	1	rs857869	rs857869
ENSG00000158769	ENSG00000196549	1	1	rs857869	rs857869
ENSG00000158769	ENSG00000196663	1	1	rs857869	rs857869
ENSG00000158769	ENSG00000197442	-1	1	rs857869	rs857869
ENSG00000158769	ENSG00000197562	-1	1	rs857869	rs2820129
ENSG00000158769	ENSG00000198265	-1	1	rs857869	rs2820129
ENSG00000158769	ENSG00000204472	1	1	rs857869	rs857869
ENSG00000158769	ENSG00000205302	-1	1	rs857869	rs857869
ENSG00000158769	ENSG00000215068	-1	1	rs857869	rs857869
ENSG00000158769	ENSG00000228315	-1	1	rs857869	rs857869
ENSG00000158769	ENSG00000235192	-1	1	rs857869	rs857869
ENSG00000158769	ENSG00000242110	1	1	rs857869	rs857869
ENSG00000158769	ENSG00000248712	1	1	rs857869	rs857869
ENSG00000158769	ENSG00000250616	1	1	rs857869	rs2820129
ENSG00000158773	ENSG00000025039	1	1	1:161044195:G:C	rs3813609
ENSG00000158773	ENSG00000100439	1	1	1:161044195:G:C	rs4656976
ENSG00000158773	ENSG00000100612	1	1	1:161044195:G:C	rs12728349
ENSG00000158773	ENSG00000113552	1	1	1:161044195:G:C	rs3813609
ENSG00000158773	ENSG00000125780	1	1	1:161044195:G:C	rs764985047
ENSG00000158773	ENSG00000126561	1	1	1:161044195:G:C	rs2073657
ENSG00000158773	ENSG00000135838	1	1	1:161044195:G:C	rs764985047
ENSG00000158773	ENSG00000137161	1	1	1:161044195:G:C	rs2073657
ENSG00000158773	ENSG00000140365	1	1	1:161044195:G:C	rs34611572
ENSG00000158773	ENSG00000142686	1	1	1:161044195:G:C	rs3813609
ENSG00000158773	ENSG00000146830	1	1	1:161044195:G:C	rs2073657
ENSG00000158773	ENSG00000148200	1	1	1:161044195:G:C	rs764985047
ENSG00000158773	ENSG00000158089	1	1	1:161044195:G:C	rs2073657
ENSG00000158773	ENSG00000162413	1	1	1:161044195:G:C	rs748219578
ENSG00000158773	ENSG00000165801	1	1	1:161044195:G:C	rs764985047
ENSG00000158773	ENSG00000165861	1	1	1:161044195:G:C	rs2073657
ENSG00000158773	ENSG00000213614	1	1	1:161044195:G:C	rs147398842
ENSG00000158773	ENSG00000225830	1	1	1:161044195:G:C	rs11576837
ENSG00000158805	ENSG00000065717	1	1	rs4785715	rs6500437
ENSG00000158805	ENSG00000119042	1	1	rs4785715	rs141680274
ENSG00000158805	ENSG00000166199	1	1	rs7189711	rs6500437
ENSG00000158805	ENSG00000181666	-1	1	rs7189711	rs201386465
ENSG00000158805	ENSG00000220785	1	1	rs7189711	rs9941108
ENSG00000158825	ENSG00000125447	1	1	rs671905	rs531044
ENSG00000158850	ENSG00000065978	-1	1	rs857693	rs2251964
ENSG00000158850	ENSG00000088992	-1	1	rs857693	rs386368439
ENSG00000158850	ENSG00000100614	1	1	rs857693	rs2852635
ENSG00000158850	ENSG00000171552	1	1	rs857693	rs2318119
ENSG00000158850	ENSG00000197993	-1	1	rs857693	rs386368439
ENSG00000158850	ENSG00000198876	1	1	rs857693	rs857693
ENSG00000158850	ENSG00000206177	-1	1	rs857693	rs857693
ENSG00000158850	ENSG00000238243	1	1	rs857693	rs2318119
ENSG00000159023	ENSG00000105610	1	1	rs2015023	rs10915225
ENSG00000159023	ENSG00000133069	1	1	rs2015023	rs10915225
ENSG00000159023	ENSG00000134545	-1	1	rs2015023	rs1242334228
ENSG00000159110	ENSG00000115267	1	1	rs1476415	rs1476415
ENSG00000159110	ENSG00000119922	1	1	rs1476415	rs1476415
ENSG00000159110	ENSG00000134321	1	1	rs1476415	rs1137779
ENSG00000159110	ENSG00000134326	1	1	rs1476415	rs1137779
ENSG00000159110	ENSG00000138646	1	1	rs1476415	rs1137779
ENSG00000159110	ENSG00000141664	1	1	rs1476415	rs1137779
ENSG00000159110	ENSG00000157601	1	1	rs1476415	rs9975738
ENSG00000159110	ENSG00000185745	1	1	rs1476415	rs9975738
ENSG00000159110	ENSG00000187608	1	1	rs1476415	rs8127500
ENSG00000159110	ENSG00000196116	1	1	rs1476415	rs9975738
ENSG00000159199	ENSG00000136573	1	1	rs4378658	rs5820735
ENSG00000159216	ENSG00000082014	-1	1	rs11320116	rs2256731
ENSG00000159216	ENSG00000102796	1	1	rs11700684	rs774640596
ENSG00000159216	ENSG00000108679	1	1	rs11700684	rs11701532
ENSG00000159216	ENSG00000113648	1	1	rs8126845	rs779246921
ENSG00000159216	ENSG00000116991	1	1	rs8126845	rs56948507
ENSG00000159216	ENSG00000134755	1	1	rs11700684	rs61750966
ENSG00000159216	ENSG00000139572	1	1	rs11320116	rs2834699
ENSG00000159216	ENSG00000147443	1	1	rs11320116	rs2834699
ENSG00000159216	ENSG00000157017	1	1	rs8126845	rs879417120
ENSG00000159216	ENSG00000162881	1	1	rs8126845	rs62217038
ENSG00000159216	ENSG00000174059	-1	1	rs11700684	rs139916478
ENSG00000159216	ENSG00000181274	1	1	rs8126845	rs779246921
ENSG00000159216	ENSG00000182578	1	1	rs8126845	rs56948507
ENSG00000159247	ENSG00000146556	1	1	rs3750509	rs35987844
ENSG00000159247	ENSG00000185596	1	1	rs3750509	rs3750509
ENSG00000159247	ENSG00000234769	1	1	rs139595262	rs139595262
ENSG00000159256	ENSG00000100796	-1	1	rs28385572	rs28385572
ENSG00000159256	ENSG00000130449	1	1	rs28385572	rs28385572
ENSG00000159256	ENSG00000134152	-1	1	rs28385572	rs28385572
ENSG00000159256	ENSG00000147654	1	1	rs28385572	rs28385572
ENSG00000159256	ENSG00000182809	-1	1	rs28385572	rs28385572
ENSG00000159256	ENSG00000198053	-1	1	rs28385572	rs28385572
ENSG00000159256	ENSG00000263417	1	1	rs28385572	rs28385572
ENSG00000159322	ENSG00000087266	-1	1	rs751734386	rs4886847
ENSG00000159322	ENSG00000101104	1	1	rs751734386	rs56373017
ENSG00000159322	ENSG00000113108	1	1	rs751734386	rs34516753
ENSG00000159322	ENSG00000115307	-1	1	rs751734386	rs11630497
ENSG00000159322	ENSG00000118960	1	1	rs751734386	rs55645420
ENSG00000159322	ENSG00000120314	1	1	rs751734386	rs34443712
ENSG00000159322	ENSG00000121413	-1	1	rs751734386	rs11636648
ENSG00000159322	ENSG00000131374	-1	1	rs751734386	rs938501
ENSG00000159322	ENSG00000136161	-1	1	rs751734386	rs12148761
ENSG00000159322	ENSG00000148450	-1	1	rs751734386	rs7169831
ENSG00000159322	ENSG00000161955	1	1	rs751734386	rs11630497
ENSG00000159322	ENSG00000164062	1	1	rs751734386	rs34443712
ENSG00000159322	ENSG00000167676	-1	1	rs751734386	rs12372997
ENSG00000159322	ENSG00000183431	-1	1	rs751734386	rs11636648
ENSG00000159322	ENSG00000184428	1	1	rs751734386	rs11636613
ENSG00000159322	ENSG00000204161	-1	1	rs751734386	rs7169831
ENSG00000159339	ENSG00000072110	-1	1	rs13375202	rs35412937
ENSG00000159339	ENSG00000081189	1	1	rs113358264	rs57066543
ENSG00000159339	ENSG00000091592	1	1	rs13375202	HGSV_1920
ENSG00000159339	ENSG00000099194	1	1	rs770514844	rs386366339
ENSG00000159339	ENSG00000111181	1	1	rs13375202	HGSV_1920
ENSG00000159339	ENSG00000115317	1	1	rs13375202	rs35412937
ENSG00000159339	ENSG00000132122	-1	1	rs770514844	rs12033102
ENSG00000159339	ENSG00000134755	1	1	rs13375202	rs13375202
ENSG00000159339	ENSG00000157873	1	1	rs13375202	rs34470277
ENSG00000159339	ENSG00000163913	-1	1	rs770514844	rs12078935
ENSG00000159339	ENSG00000167261	-1	1	rs113358264	rs1886301
ENSG00000159339	ENSG00000168010	1	1	rs13375202	rs13375202
ENSG00000159339	ENSG00000181929	-1	1	rs770514844	rs10888036
ENSG00000159339	ENSG00000187837	1	1	rs13375202	HGSV_1920
ENSG00000159339	ENSG00000196358	1	1	rs13375202	rs13375202
ENSG00000159339	ENSG00000233392	-1	1	rs770514844	rs71014960
ENSG00000159346	ENSG00000020181	-1	1	rs144224664	rs772446580
ENSG00000159346	ENSG00000022840	1	1	rs144224664	rs1172161
ENSG00000159346	ENSG00000034152	1	1	rs144224664	1:205204457:T:TACACACAC
ENSG00000159346	ENSG00000105610	1	1	rs144224664	rs12140422
ENSG00000159346	ENSG00000125818	1	1	rs144224664	rs140160270
ENSG00000159346	ENSG00000130821	-1	1	rs144224664	rs1172152
ENSG00000159346	ENSG00000132819	1	1	rs144224664	rs144224664
ENSG00000159346	ENSG00000135924	-1	1	rs144224664	rs6692706
ENSG00000159346	ENSG00000137193	1	1	rs144224664	rs1172147
ENSG00000159346	ENSG00000159335	-1	1	rs144224664	rs772446580
ENSG00000159346	ENSG00000161203	-1	1	rs144224664	rs1172152
ENSG00000159346	ENSG00000182512	1	1	rs144224664	rs17345153
ENSG00000159346	ENSG00000186591	1	1	rs144224664	1:205204457:T:TACACACAC
ENSG00000159346	ENSG00000198876	1	1	rs144224664	rs1172161
ENSG00000159388	ENSG00000197353	-1	1	rs4971226	rs2486942
ENSG00000159496	ENSG00000137959	1	1	rs5751776	rs71184929
ENSG00000159496	ENSG00000157601	1	1	rs5751776	rs5760102
ENSG00000159648	ENSG00000080298	-1	1	rs3743554	rs3991718
ENSG00000159648	ENSG00000089351	1	1	rs3743554	rs3991718
ENSG00000159648	ENSG00000109320	1	1	rs3743554	rs3743554
ENSG00000159648	ENSG00000119698	1	1	rs3743554	rs3743554
ENSG00000159648	ENSG00000123643	-1	1	rs3743554	rs8062138
ENSG00000159648	ENSG00000135823	1	1	rs3743554	rs3743554
ENSG00000159648	ENSG00000139278	-1	1	rs3743554	rs3743554
ENSG00000159648	ENSG00000141497	1	1	rs3743554	rs3991718
ENSG00000159648	ENSG00000142046	1	1	rs3743554	rs3743558
ENSG00000159648	ENSG00000148737	1	1	rs3743554	rs3743554
ENSG00000159648	ENSG00000151612	1	1	rs3743554	rs3743558
ENSG00000159648	ENSG00000152784	1	1	rs3743554	rs3743554
ENSG00000159648	ENSG00000156127	1	1	rs3743554	rs3743553
ENSG00000159648	ENSG00000168310	-1	1	rs3743554	rs3743554
ENSG00000159648	ENSG00000172794	-1	1	rs3743554	rs4145589
ENSG00000159648	ENSG00000177463	-1	1	rs3743554	rs3743554
ENSG00000159648	ENSG00000197457	1	1	rs3743554	rs1428814
ENSG00000159648	ENSG00000233547	1	1	rs3743554	rs11360708
ENSG00000159648	ENSG00000250130	1	1	rs3743554	rs3743562
ENSG00000159674	ENSG00000160460	1	1	rs76650972	rs76650972
ENSG00000159753	ENSG00000133134	-1	1	rs200002625	rs73595580
ENSG00000159753	ENSG00000147119	1	1	rs200002625	rs111728249
ENSG00000159753	ENSG00000166265	1	1	rs200002625	rs9924509
ENSG00000159761	ENSG00000076716	-1	1	rs1160815246	16:67632075:C:CAAAAAAA
ENSG00000159761	ENSG00000102796	-1	1	rs1160815246	rs1160815246
ENSG00000159761	ENSG00000121297	-1	1	rs1160815246	16:67632075:C:CAAAAAAA
ENSG00000159761	ENSG00000152784	1	1	rs1160815246	rs1160815246
ENSG00000159761	ENSG00000165626	1	1	rs1160815246	rs7203742
ENSG00000159761	ENSG00000185518	1	1	rs1160815246	rs8046907
ENSG00000159761	ENSG00000185897	-1	1	rs1160815246	rs7203742
ENSG00000159761	ENSG00000186318	1	1	rs1160815246	rs8046907
ENSG00000159761	ENSG00000196872	1	1	rs1160815246	rs7203742
ENSG00000159792	ENSG00000267243	1	1	rs7188236	rs3203684
ENSG00000159871	ENSG00000026025	-1	1	rs796177399	rs10401203
ENSG00000159882	ENSG00000165591	1	1	rs7257809	rs454904
ENSG00000159882	ENSG00000198131	-1	1	rs62116613	rs62116613
ENSG00000159882	ENSG00000198846	1	1	rs62116613	rs62116613
ENSG00000159958	ENSG00000007312	-1	1	rs6002543	rs9620000
ENSG00000159958	ENSG00000169031	-1	1	rs6002543	rs5996079
ENSG00000160014	ENSG00000034152	1	1	rs150954567	rs75432130
ENSG00000160014	ENSG00000143933	-1	1	rs150954567	rs150954567
ENSG00000160014	ENSG00000198668	-1	1	rs150954567	rs150954567
ENSG00000160075	ENSG00000179921	1	1	rs553975291	rs553975291
ENSG00000160179	ENSG00000165029	-1	1	rs8130564	rs11435440
ENSG00000160180	ENSG00000165029	-1	1	rs8130564	rs11435440
ENSG00000160190	ENSG00000165029	-1	1	rs8130564	rs11435440
ENSG00000160194	ENSG00000072062	-1	1	rs9977562	rs413330
ENSG00000160194	ENSG00000143420	-1	1	rs9977562	rs234763
ENSG00000160194	ENSG00000160410	1	1	rs9977562	21:42953758:C:T
ENSG00000160194	ENSG00000164758	-1	1	rs9977562	rs13051068
ENSG00000160199	ENSG00000058866	1	1	rs2839618	rs2839627
ENSG00000160199	ENSG00000065526	-1	1	rs2839618	21:42986017:A:ATT
ENSG00000160199	ENSG00000074660	1	1	rs2839618	21:42986017:A:ATT
ENSG00000160199	ENSG00000079393	1	1	rs2839618	21:42986017:A:ATT
ENSG00000160199	ENSG00000100246	1	1	rs2839618	rs2839627
ENSG00000160199	ENSG00000100360	1	1	rs2839618	rs111421447
ENSG00000160199	ENSG00000123338	1	1	rs2839618	rs753530225
ENSG00000160199	ENSG00000132912	-1	1	rs73233368	rs73233368
ENSG00000160199	ENSG00000135404	1	1	rs2839618	21:43009611:C:CAAAA
ENSG00000160199	ENSG00000163516	1	1	rs2839618	rs753530225
ENSG00000160199	ENSG00000167657	1	1	rs73233368	21:42956743:C:CTTT
ENSG00000160199	ENSG00000170956	-1	1	rs2839618	rs9984563
ENSG00000160199	ENSG00000178075	-1	1	rs2839618	rs2839618
ENSG00000160199	ENSG00000182095	-1	1	rs2839618	rs9984563
ENSG00000160199	ENSG00000198382	1	1	rs2839618	rs2839627
ENSG00000160199	ENSG00000239521	1	1	rs2839618	rs74782675
ENSG00000160200	ENSG00000058866	1	1	rs2839619	rs2839619
ENSG00000160200	ENSG00000060971	1	1	rs2839619	rs2839619
ENSG00000160200	ENSG00000074660	1	1	rs2839619	rs2839619
ENSG00000160200	ENSG00000076108	-1	1	rs2839619	rs2839619
ENSG00000160200	ENSG00000079393	1	1	rs2839619	rs2839619
ENSG00000160200	ENSG00000082213	1	1	rs2839619	rs2839619
ENSG00000160200	ENSG00000102882	-1	1	rs2839619	rs2839619
ENSG00000160200	ENSG00000105443	1	1	rs2839619	rs2839619
ENSG00000160200	ENSG00000106070	-1	1	rs2839619	rs2839619
ENSG00000160200	ENSG00000123338	1	1	rs2839619	rs2839619
ENSG00000160200	ENSG00000126804	1	1	rs2839619	rs2839619
ENSG00000160200	ENSG00000132470	-1	1	rs2839619	rs2839619
ENSG00000160200	ENSG00000132912	-1	1	rs2839619	rs2839619
ENSG00000160200	ENSG00000133026	-1	1	rs34637573	rs34637573
ENSG00000160200	ENSG00000135404	1	1	rs2839619	rs2839619
ENSG00000160200	ENSG00000139531	1	1	rs2839619	rs2839619
ENSG00000160200	ENSG00000143373	1	1	rs2839619	rs2839619
ENSG00000160200	ENSG00000162881	1	1	rs2839619	rs2839619
ENSG00000160200	ENSG00000163719	1	1	rs2839619	rs2839619
ENSG00000160200	ENSG00000167182	-1	1	rs2839619	rs2839619
ENSG00000160200	ENSG00000170043	-1	1	rs2839619	rs2839619
ENSG00000160200	ENSG00000173868	-1	1	rs2839619	rs2839619
ENSG00000160200	ENSG00000233369	1	1	rs2839619	rs2839619
ENSG00000160201	ENSG00000058866	1	1	rs2839630	rs2839627
ENSG00000160201	ENSG00000065526	-1	1	rs2839630	21:42986017:A:ATT
ENSG00000160201	ENSG00000074660	1	1	rs2839630	21:42986017:A:ATT
ENSG00000160201	ENSG00000079393	1	1	rs2839630	21:42986017:A:ATT
ENSG00000160201	ENSG00000100246	1	1	rs2839630	rs2839627
ENSG00000160201	ENSG00000100360	1	1	rs2839630	rs111421447
ENSG00000160201	ENSG00000123338	1	1	rs2839630	rs753530225
ENSG00000160201	ENSG00000135404	1	1	rs2839630	21:43009611:C:CAAAA
ENSG00000160201	ENSG00000163516	1	1	rs2839630	rs753530225
ENSG00000160201	ENSG00000170956	-1	1	rs2839630	rs9984563
ENSG00000160201	ENSG00000178075	-1	1	rs2839630	rs2839618
ENSG00000160201	ENSG00000182095	-1	1	rs2839630	rs9984563
ENSG00000160201	ENSG00000198382	1	1	rs2839630	rs2839627
ENSG00000160201	ENSG00000239521	1	1	rs2839630	rs74782675
ENSG00000160229	ENSG00000110931	-1	1	rs12327638	rs12327638
ENSG00000160229	ENSG00000149357	-1	1	rs12327638	rs12973203
ENSG00000160229	ENSG00000174718	-1	1	rs12327638	rs74174022
ENSG00000160255	ENSG00000179218	1	1	rs1041457	rs1041457
ENSG00000160285	ENSG00000160888	1	1	rs4819217	rs71318053
ENSG00000160294	ENSG00000100354	-1	1	rs17182664	rs2839168
ENSG00000160294	ENSG00000184863	-1	1	rs17182664	rs17182664
ENSG00000160299	ENSG00000159674	-1	1	rs2070435	rs1008549
ENSG00000160305	ENSG00000159674	-1	1	rs9306156	rs1008549
ENSG00000160307	ENSG00000159674	-1	1	rs9306156	rs1008549
ENSG00000160310	ENSG00000159674	-1	1	rs9306156	rs1008549
ENSG00000160321	ENSG00000110931	-1	1	rs6511268	rs12327638
ENSG00000160321	ENSG00000112679	-1	1	rs35954273	rs2204581
ENSG00000160321	ENSG00000149357	-1	1	rs6511268	rs12973203
ENSG00000160321	ENSG00000174718	-1	1	rs6511268	rs74174022
ENSG00000160336	ENSG00000008517	-1	1	rs6509770	rs12984381
ENSG00000160336	ENSG00000082458	1	1	rs7247814	rs7247814
ENSG00000160336	ENSG00000144840	1	1	rs7247814	rs7247814
ENSG00000160336	ENSG00000178163	-1	1	rs11445897	rs2617752
ENSG00000160360	ENSG00000133321	1	1	rs10870172	rs142483589
ENSG00000160360	ENSG00000164054	-1	1	rs10870172	rs11145986
ENSG00000160360	ENSG00000188313	-1	1	rs10747045	rs34619169
ENSG00000160445	ENSG00000070404	-1	1	rs4836625	rs8507
ENSG00000160446	ENSG00000070404	-1	1	rs4836625	rs8507
ENSG00000160447	ENSG00000012223	1	1	rs6478851	rs34161473
ENSG00000160447	ENSG00000070371	1	1	rs6478851	9:128804734:T:TTG
ENSG00000160447	ENSG00000085719	1	1	rs6478851	9:128804734:T:TTG
ENSG00000160447	ENSG00000092067	1	1	rs6478851	rs34161473
ENSG00000160447	ENSG00000096006	1	1	rs6478851	rs34161473
ENSG00000160447	ENSG00000099194	1	1	rs6478851	rs6478851
ENSG00000160447	ENSG00000104043	1	1	rs6478851	rs34161473
ENSG00000160447	ENSG00000104918	1	1	rs6478851	9:128804734:T:TTG
ENSG00000160447	ENSG00000108828	1	1	rs6478851	rs7875300
ENSG00000160447	ENSG00000118513	1	1	rs6478851	rs2417126
ENSG00000160447	ENSG00000118804	1	1	rs6478851	rs34161473
ENSG00000160447	ENSG00000124107	1	1	rs6478851	rs61640466
ENSG00000160447	ENSG00000133169	1	1	rs6478851	9:128804734:T:TTG
ENSG00000160447	ENSG00000158163	1	1	rs6478851	rs6478851
ENSG00000160447	ENSG00000163661	1	1	rs6478851	rs6478851
ENSG00000160447	ENSG00000170801	1	1	rs6478851	rs34161473
ENSG00000160447	ENSG00000184292	1	1	rs6478851	rs34161473
ENSG00000160447	ENSG00000196371	1	1	rs6478851	rs34161473
ENSG00000160447	ENSG00000196415	1	1	rs6478851	rs6478851
ENSG00000160447	ENSG00000224940	1	1	rs6478851	rs34161473
ENSG00000160447	ENSG00000242550	1	1	rs6478851	rs1377150965
ENSG00000160447	ENSG00000257017	1	1	rs6478851	rs7858732
ENSG00000160447	ENSG00000258227	1	1	rs6478851	rs34161473
ENSG00000160469	ENSG00000080546	1	1	rs73068668	rs73068668
ENSG00000160683	ENSG00000105889	-1	1	rs715412	rs143249039
ENSG00000160685	ENSG00000005486	1	1	rs3014874	rs724781
ENSG00000160685	ENSG00000005893	1	1	rs3014874	rs724781
ENSG00000160685	ENSG00000008130	-1	1	rs3014874	rs3014874
ENSG00000160685	ENSG00000008438	-1	1	rs3014874	rs3014874
ENSG00000160685	ENSG00000010327	1	1	rs3014874	rs3014874
ENSG00000160685	ENSG00000011198	-1	1	rs3014874	rs3014874
ENSG00000160685	ENSG00000011600	1	1	rs3014874	rs3014874
ENSG00000160685	ENSG00000012048	1	1	rs3014874	rs3014874
ENSG00000160685	ENSG00000012232	1	1	rs3014874	rs3014874
ENSG00000160685	ENSG00000015475	-1	1	rs3014874	rs3014874
ENSG00000160685	ENSG00000034152	-1	1	rs3014874	rs724781
ENSG00000160685	ENSG00000035681	-1	1	rs3014874	rs2070864
ENSG00000160685	ENSG00000039523	-1	1	rs3014874	rs1560833
ENSG00000160685	ENSG00000043462	-1	1	rs3014874	rs3014874
ENSG00000160685	ENSG00000044115	1	1	rs3014874	rs724781
ENSG00000160685	ENSG00000047578	1	1	rs3014874	rs3014874
ENSG00000160685	ENSG00000048392	-1	1	rs3014874	rs3014874
ENSG00000160685	ENSG00000048828	-1	1	rs3014874	rs3014874
ENSG00000160685	ENSG00000055957	-1	1	rs3014874	rs1560833
ENSG00000160685	ENSG00000057704	-1	1	rs3014874	rs3014874
ENSG00000160685	ENSG00000058091	-1	1	rs3014874	rs3014874
ENSG00000160685	ENSG00000058799	1	1	rs3014874	rs3014874
ENSG00000160685	ENSG00000063601	-1	1	rs3014874	rs724781
ENSG00000160685	ENSG00000065665	1	1	rs3014874	rs1560833
ENSG00000160685	ENSG00000067369	1	1	rs3014874	rs3014874
ENSG00000160685	ENSG00000067798	-1	1	rs3014874	rs3014874
ENSG00000160685	ENSG00000068784	-1	1	rs3014874	rs2070864
ENSG00000160685	ENSG00000070501	-1	1	rs3014874	rs3014874
ENSG00000160685	ENSG00000072609	1	1	rs3014874	rs1560833
ENSG00000160685	ENSG00000072952	-1	1	rs3014874	rs3014874
ENSG00000160685	ENSG00000073737	-1	1	rs3014874	rs3014874
ENSG00000160685	ENSG00000073756	-1	1	rs3014874	rs3014874
ENSG00000160685	ENSG00000073910	-1	1	rs3014874	rs1560833
ENSG00000160685	ENSG00000075785	1	1	rs3014874	rs1560833
ENSG00000160685	ENSG00000076513	-1	1	rs3014874	rs3014874
ENSG00000160685	ENSG00000078589	-1	1	rs3014874	rs3014874
ENSG00000160685	ENSG00000078618	1	1	rs3014874	rs724781
ENSG00000160685	ENSG00000080345	1	1	rs3014874	rs2070864
ENSG00000160685	ENSG00000086504	1	1	rs3014874	rs3014874
ENSG00000160685	ENSG00000087589	-1	1	rs3014874	rs3014874
ENSG00000160685	ENSG00000089169	-1	1	rs3014874	rs3014874
ENSG00000160685	ENSG00000089693	1	1	rs3014874	rs1560833
ENSG00000160685	ENSG00000092199	1	1	rs3014874	rs3014874
ENSG00000160685	ENSG00000092200	-1	1	rs3014874	rs3014874
ENSG00000160685	ENSG00000093134	-1	1	rs3014874	rs3014874
ENSG00000160685	ENSG00000093144	-1	1	rs3014874	rs3014874
ENSG00000160685	ENSG00000095015	1	1	rs3014874	rs3014874
ENSG00000160685	ENSG00000100462	-1	1	rs3014874	rs724781
ENSG00000160685	ENSG00000100836	1	1	rs3014874	rs1560833
ENSG00000160685	ENSG00000101574	1	1	rs3014874	rs2916193
ENSG00000160685	ENSG00000101846	-1	1	rs3014874	rs3014874
ENSG00000160685	ENSG00000102057	-1	1	rs3014874	rs3014874
ENSG00000160685	ENSG00000102796	1	1	rs3014874	rs2070864
ENSG00000160685	ENSG00000103591	1	1	rs3014874	rs1560833
ENSG00000160685	ENSG00000104320	-1	1	rs3014874	rs3014874
ENSG00000160685	ENSG00000104974	1	1	rs3014874	rs1560832
ENSG00000160685	ENSG00000105327	-1	1	rs3014874	rs3014874
ENSG00000160685	ENSG00000105352	1	1	rs3014874	rs3014874
ENSG00000160685	ENSG00000105520	1	1	rs3014874	rs724781
ENSG00000160685	ENSG00000105767	-1	1	rs3014874	rs3014874
ENSG00000160685	ENSG00000106780	-1	1	rs3014874	rs3014874
ENSG00000160685	ENSG00000106829	-1	1	rs3014874	rs3014874
ENSG00000160685	ENSG00000107341	-1	1	rs3014874	rs3014874
ENSG00000160685	ENSG00000108179	-1	1	rs3014874	rs1560832
ENSG00000160685	ENSG00000108244	-1	1	rs3014874	rs3014874
ENSG00000160685	ENSG00000108479	1	1	rs3014874	rs3014874
ENSG00000160685	ENSG00000108523	1	1	rs3014874	rs1560832
ENSG00000160685	ENSG00000108528	1	1	rs3014874	rs1560832
ENSG00000160685	ENSG00000108819	-1	1	rs3014874	rs3014874
ENSG00000160685	ENSG00000109046	1	1	rs3014874	rs3014874
ENSG00000160685	ENSG00000109062	-1	1	rs3014874	rs3014874
ENSG00000160685	ENSG00000109111	1	1	rs3014874	rs3014874
ENSG00000160685	ENSG00000110031	-1	1	rs3014874	rs3014874
ENSG00000160685	ENSG00000110077	-1	1	rs3014874	rs2916193
ENSG00000160685	ENSG00000110315	1	1	rs3014874	rs2070864
ENSG00000160685	ENSG00000110852	-1	1	rs3014874	rs3014874
ENSG00000160685	ENSG00000110931	-1	1	rs3014874	rs2070864
ENSG00000160685	ENSG00000110934	-1	1	rs3014874	rs3014874
ENSG00000160685	ENSG00000112062	-1	1	rs3014874	rs724781
ENSG00000160685	ENSG00000112195	1	1	rs3014874	rs2916193
ENSG00000160685	ENSG00000113161	1	1	rs3014874	rs3014874
ENSG00000160685	ENSG00000114030	-1	1	rs3014874	rs3014874
ENSG00000160685	ENSG00000114648	-1	1	rs3014874	rs1560833
ENSG00000160685	ENSG00000114745	1	1	rs3014874	rs3014874
ENSG00000160685	ENSG00000115590	1	1	rs3014874	rs3014874
ENSG00000160685	ENSG00000115604	1	1	rs3014874	rs2070864
ENSG00000160685	ENSG00000116017	1	1	rs3014874	rs3014874
ENSG00000160685	ENSG00000116679	1	1	rs3014874	rs2070864
ENSG00000160685	ENSG00000116815	-1	1	rs3014874	rs2916193
ENSG00000160685	ENSG00000116852	-1	1	rs3014874	rs1560833
ENSG00000160685	ENSG00000116903	1	1	rs3014874	rs3014874
ENSG00000160685	ENSG00000117153	1	1	rs3014874	rs2070864
ENSG00000160685	ENSG00000118007	-1	1	rs3014874	rs3014874
ENSG00000160685	ENSG00000118520	-1	1	rs3014874	rs1560832
ENSG00000160685	ENSG00000118898	1	1	rs3014874	rs1560833
ENSG00000160685	ENSG00000119535	1	1	rs3014874	rs3014874
ENSG00000160685	ENSG00000119729	-1	1	rs3014874	rs3014874
ENSG00000160685	ENSG00000120709	-1	1	rs3014874	rs3014874
ENSG00000160685	ENSG00000121073	1	1	rs3014874	rs2916193
ENSG00000160685	ENSG00000121316	-1	1	rs3014874	rs3014874
ENSG00000160685	ENSG00000123191	1	1	rs3014874	rs3014874
ENSG00000160685	ENSG00000123338	1	1	rs3014874	rs3014874
ENSG00000160685	ENSG00000123415	1	1	rs3014874	rs3014874
ENSG00000160685	ENSG00000123700	-1	1	rs3014874	rs3014874
ENSG00000160685	ENSG00000123728	1	1	rs3014874	rs1560833
ENSG00000160685	ENSG00000123810	-1	1	rs3014874	rs1560832
ENSG00000160685	ENSG00000123836	-1	1	rs3014874	rs3014874
ENSG00000160685	ENSG00000124134	1	1	rs3014874	rs2916193
ENSG00000160685	ENSG00000124215	-1	1	rs3014874	rs2070864
ENSG00000160685	ENSG00000124222	1	1	rs3014874	rs724781
ENSG00000160685	ENSG00000124233	-1	1	rs3014874	rs2070864
ENSG00000160685	ENSG00000125538	-1	1	rs3014874	rs3014874
ENSG00000160685	ENSG00000125734	1	1	rs3014874	rs1560832
ENSG00000160685	ENSG00000125772	1	1	rs3014874	rs3014874
ENSG00000160685	ENSG00000129292	1	1	rs3014874	rs3014874
ENSG00000160685	ENSG00000129295	-1	1	rs3014874	rs3014874
ENSG00000160685	ENSG00000129355	-1	1	rs3014874	rs1560832
ENSG00000160685	ENSG00000129636	1	1	rs3014874	rs2916193
ENSG00000160685	ENSG00000129925	1	1	rs3014874	rs3014874
ENSG00000160685	ENSG00000131355	-1	1	rs3014874	rs3014874
ENSG00000160685	ENSG00000132205	1	1	rs3014874	rs3014874
ENSG00000160685	ENSG00000132470	1	1	rs3014874	rs3014874
ENSG00000160685	ENSG00000132581	1	1	rs3014874	rs2916193
ENSG00000160685	ENSG00000133048	1	1	rs3014874	rs3014874
ENSG00000160685	ENSG00000133800	-1	1	rs3014874	rs2070864
ENSG00000160685	ENSG00000134153	1	1	rs3014874	rs724781
ENSG00000160685	ENSG00000134222	-1	1	rs3014874	rs3014874
ENSG00000160685	ENSG00000134444	1	1	rs3014874	rs3014874
ENSG00000160685	ENSG00000134815	1	1	rs3014874	rs3014874
ENSG00000160685	ENSG00000134905	-1	1	rs3014874	rs3014874
ENSG00000160685	ENSG00000135074	-1	1	rs3014874	rs3014874
ENSG00000160685	ENSG00000135083	1	1	rs3014874	rs3014874
ENSG00000160685	ENSG00000135211	1	1	rs3014874	rs3014874
ENSG00000160685	ENSG00000135506	1	1	rs3014874	rs3014874
ENSG00000160685	ENSG00000135821	1	1	rs3014874	rs1560833
ENSG00000160685	ENSG00000135870	-1	1	rs3014874	rs1560833
ENSG00000160685	ENSG00000136807	1	1	rs3014874	rs3014874
ENSG00000160685	ENSG00000137331	-1	1	rs3014874	rs3014874
ENSG00000160685	ENSG00000137460	-1	1	rs3014874	rs3014874
ENSG00000160685	ENSG00000137486	1	1	rs3014874	rs3014874
ENSG00000160685	ENSG00000137752	-1	1	rs3014874	rs3014874
ENSG00000160685	ENSG00000137817	1	1	rs3014874	rs1560832
ENSG00000160685	ENSG00000138175	1	1	rs3014874	rs3014874
ENSG00000160685	ENSG00000138190	-1	1	rs3014874	rs3014874
ENSG00000160685	ENSG00000138411	-1	1	rs3014874	rs3014874
ENSG00000160685	ENSG00000138449	-1	1	rs3014874	rs1560833
ENSG00000160685	ENSG00000138613	1	1	rs3014874	rs3014874
ENSG00000160685	ENSG00000138621	-1	1	rs3014874	rs3014874
ENSG00000160685	ENSG00000138641	1	1	rs3014874	rs3014874
ENSG00000160685	ENSG00000138756	1	1	rs3014874	rs3014874
ENSG00000160685	ENSG00000138767	-1	1	rs3014874	rs2070864
ENSG00000160685	ENSG00000139178	1	1	rs3014874	rs3014874
ENSG00000160685	ENSG00000139718	-1	1	rs3014874	rs1560832
ENSG00000160685	ENSG00000139890	-1	1	rs3014874	rs3014874
ENSG00000160685	ENSG00000139990	1	1	rs3014874	rs3014874
ENSG00000160685	ENSG00000140280	-1	1	rs3014874	rs3014874
ENSG00000160685	ENSG00000140332	1	1	rs3014874	rs3014874
ENSG00000160685	ENSG00000140350	1	1	rs3014874	rs3014874
ENSG00000160685	ENSG00000140396	-1	1	rs3014874	rs1560832
ENSG00000160685	ENSG00000140932	-1	1	rs3014874	rs1560833
ENSG00000160685	ENSG00000141367	1	1	rs3014874	rs1560832
ENSG00000160685	ENSG00000141447	-1	1	rs3014874	rs3014874
ENSG00000160685	ENSG00000141497	-1	1	rs3014874	rs2916193
ENSG00000160685	ENSG00000142039	1	1	rs3014874	rs1560833
ENSG00000160685	ENSG00000143207	-1	1	rs3014874	rs3014874
ENSG00000160685	ENSG00000143669	-1	1	rs3014874	rs3014874
ENSG00000160685	ENSG00000144130	-1	1	rs3014874	rs3014874
ENSG00000160685	ENSG00000144228	-1	1	rs3014874	rs3014874
ENSG00000160685	ENSG00000144579	1	1	rs3014874	rs3014874
ENSG00000160685	ENSG00000144711	-1	1	rs3014874	rs3014874
ENSG00000160685	ENSG00000144744	-1	1	rs3014874	rs3014874
ENSG00000160685	ENSG00000144802	-1	1	rs3014874	rs1560833
ENSG00000160685	ENSG00000145901	-1	1	rs3014874	rs3014874
ENSG00000160685	ENSG00000146122	1	1	rs3014874	rs3014874
ENSG00000160685	ENSG00000147065	1	1	rs3014874	rs2916193
ENSG00000160685	ENSG00000147459	1	1	rs3014874	rs2070864
ENSG00000160685	ENSG00000147894	-1	1	rs3014874	rs3014874
ENSG00000160685	ENSG00000148180	-1	1	rs3014874	rs3014874
ENSG00000160685	ENSG00000148730	1	1	rs3014874	rs724781
ENSG00000160685	ENSG00000148841	-1	1	rs3014874	rs724781
ENSG00000160685	ENSG00000149269	-1	1	rs3014874	rs3014874
ENSG00000160685	ENSG00000149532	1	1	rs3014874	rs3014874
ENSG00000160685	ENSG00000149743	1	1	rs3014874	rs3014874
ENSG00000160685	ENSG00000149932	1	1	rs3014874	rs3014874
ENSG00000160685	ENSG00000151466	1	1	rs3014874	rs3014874
ENSG00000160685	ENSG00000152804	-1	1	rs3014874	rs3014874
ENSG00000160685	ENSG00000153147	1	1	rs3014874	rs2916193
ENSG00000160685	ENSG00000154237	-1	1	rs3014874	rs724781
ENSG00000160685	ENSG00000154370	1	1	rs3014874	rs3014874
ENSG00000160685	ENSG00000154813	1	1	rs3014874	rs2070864
ENSG00000160685	ENSG00000156639	1	1	rs3014874	rs1560833
ENSG00000160685	ENSG00000157017	-1	1	rs3014874	rs3014874
ENSG00000160685	ENSG00000157827	1	1	rs3014874	rs2916193
ENSG00000160685	ENSG00000158089	1	1	rs3014874	rs3014874
ENSG00000160685	ENSG00000159588	1	1	rs3014874	rs724781
ENSG00000160685	ENSG00000160014	1	1	rs3014874	rs3014874
ENSG00000160685	ENSG00000160055	1	1	rs3014874	rs3014874
ENSG00000160685	ENSG00000160888	-1	1	rs3014874	rs1560832
ENSG00000160685	ENSG00000160999	1	1	rs3014874	rs2916193
ENSG00000160685	ENSG00000162881	-1	1	rs3014874	rs1560833
ENSG00000160685	ENSG00000163166	1	1	rs3014874	rs1560832
ENSG00000160685	ENSG00000163235	1	1	rs3014874	rs3014874
ENSG00000160685	ENSG00000163788	-1	1	rs3014874	rs3014874
ENSG00000160685	ENSG00000163823	1	1	rs3014874	rs1560833
ENSG00000160685	ENSG00000163932	-1	1	rs3014874	rs2916193
ENSG00000160685	ENSG00000164032	-1	1	rs3014874	rs724781
ENSG00000160685	ENSG00000164047	-1	1	rs3014874	rs3014874
ENSG00000160685	ENSG00000164054	1	1	rs3014874	rs1560832
ENSG00000160685	ENSG00000164463	-1	1	rs3014874	rs3014874
ENSG00000160685	ENSG00000164683	-1	1	rs3014874	rs3014874
ENSG00000160685	ENSG00000164823	-1	1	rs3014874	rs3014874
ENSG00000160685	ENSG00000164938	-1	1	rs3014874	rs3014874
ENSG00000160685	ENSG00000165140	-1	1	rs3014874	rs3014874
ENSG00000160685	ENSG00000165168	1	1	rs3014874	rs2070864
ENSG00000160685	ENSG00000165175	-1	1	rs3014874	rs3014874
ENSG00000160685	ENSG00000165490	-1	1	rs3014874	rs3014874
ENSG00000160685	ENSG00000166548	-1	1	rs3014874	rs1560833
ENSG00000160685	ENSG00000166900	1	1	rs3014874	rs1560833
ENSG00000160685	ENSG00000166986	1	1	rs3014874	rs724781
ENSG00000160685	ENSG00000167393	-1	1	rs3014874	rs3014874
ENSG00000160685	ENSG00000167552	1	1	rs3014874	rs3014874
ENSG00000160685	ENSG00000168016	-1	1	rs3014874	rs3014874
ENSG00000160685	ENSG00000168461	-1	1	rs3014874	rs3014874
ENSG00000160685	ENSG00000168913	1	1	rs112439021	rs112439021
ENSG00000160685	ENSG00000168916	-1	1	rs3014874	rs3014874
ENSG00000160685	ENSG00000169217	1	1	rs3014874	rs3014874
ENSG00000160685	ENSG00000169220	-1	1	rs3014874	rs1560833
ENSG00000160685	ENSG00000169228	-1	1	rs3014874	rs3014874
ENSG00000160685	ENSG00000169439	1	1	rs3014874	rs3014874
ENSG00000160685	ENSG00000169564	1	1	rs3014874	rs1560833
ENSG00000160685	ENSG00000169891	-1	1	rs3014874	rs3014874
ENSG00000160685	ENSG00000169967	-1	1	rs3014874	rs3014874
ENSG00000160685	ENSG00000170458	1	1	rs3014874	rs2070864
ENSG00000160685	ENSG00000170638	-1	1	rs3014874	rs3014874
ENSG00000160685	ENSG00000171302	1	1	rs3014874	rs3014874
ENSG00000160685	ENSG00000171862	1	1	rs3014874	rs3014874
ENSG00000160685	ENSG00000171940	-1	1	rs3014874	rs3014874
ENSG00000160685	ENSG00000172164	-1	1	rs3014874	rs3014874
ENSG00000160685	ENSG00000172432	1	1	rs3014874	rs724781
ENSG00000160685	ENSG00000172725	1	1	rs3014874	rs2916193
ENSG00000160685	ENSG00000172775	1	1	rs3014874	rs3014874
ENSG00000160685	ENSG00000172936	-1	1	rs3014874	rs3014874
ENSG00000160685	ENSG00000173264	1	1	rs3014874	rs1560832
ENSG00000160685	ENSG00000173535	1	1	rs3014874	rs2070864
ENSG00000160685	ENSG00000173559	1	1	rs3014874	rs1560832
ENSG00000160685	ENSG00000173825	-1	1	rs3014874	rs2070864
ENSG00000160685	ENSG00000174132	1	1	rs3014874	rs3014874
ENSG00000160685	ENSG00000174574	1	1	rs3014874	rs1560833
ENSG00000160685	ENSG00000174885	1	1	rs3014874	rs3014874
ENSG00000160685	ENSG00000174944	-1	1	rs3014874	rs3014874
ENSG00000160685	ENSG00000175073	-1	1	rs3014874	rs3014874
ENSG00000160685	ENSG00000175197	1	1	rs3014874	rs1560832
ENSG00000160685	ENSG00000175203	1	1	rs3014874	rs724781
ENSG00000160685	ENSG00000175215	1	1	rs3014874	rs724781
ENSG00000160685	ENSG00000175857	-1	1	rs3014874	rs3014874
ENSG00000160685	ENSG00000176463	-1	1	rs3014874	rs2070864
ENSG00000160685	ENSG00000177169	-1	1	rs3014874	rs3014874
ENSG00000160685	ENSG00000177666	-1	1	rs3014874	rs3014874
ENSG00000160685	ENSG00000178966	-1	1	rs3014874	rs2070864
ENSG00000160685	ENSG00000179010	1	1	rs3014874	rs3014874
ENSG00000160685	ENSG00000179921	-1	1	rs3014874	rs3014874
ENSG00000160685	ENSG00000181481	-1	1	rs3014874	rs3014874
ENSG00000160685	ENSG00000182308	-1	1	rs3014874	rs3014874
ENSG00000160685	ENSG00000182310	1	1	rs3014874	rs1560832
ENSG00000160685	ENSG00000182511	1	1	rs3014874	rs1560832
ENSG00000160685	ENSG00000182934	1	1	rs3014874	rs2916193
ENSG00000160685	ENSG00000183891	-1	1	rs3014874	rs1560832
ENSG00000160685	ENSG00000184489	1	1	rs3014874	rs3014874
ENSG00000160685	ENSG00000185963	-1	1	rs3014874	rs2070864
ENSG00000160685	ENSG00000186407	1	1	rs3014874	rs2070864
ENSG00000160685	ENSG00000186529	-1	1	rs3014874	rs3014874
ENSG00000160685	ENSG00000186866	1	1	rs3014874	rs724781
ENSG00000160685	ENSG00000187091	-1	1	rs3014874	rs3014874
ENSG00000160685	ENSG00000188158	-1	1	rs3014874	rs3014874
ENSG00000160685	ENSG00000188186	-1	1	rs3014874	rs3014874
ENSG00000160685	ENSG00000188487	-1	1	rs3014874	rs1560832
ENSG00000160685	ENSG00000188921	-1	1	rs3014874	rs3014874
ENSG00000160685	ENSG00000189077	1	1	rs3014874	rs3014874
ENSG00000160685	ENSG00000196083	1	1	rs3014874	rs3014874
ENSG00000160685	ENSG00000196547	1	1	rs3014874	rs2916193
ENSG00000160685	ENSG00000196663	-1	1	rs3014874	rs724781
ENSG00000160685	ENSG00000196782	-1	1	rs3014874	rs3014874
ENSG00000160685	ENSG00000196872	-1	1	rs3014874	rs3014874
ENSG00000160685	ENSG00000197208	1	1	rs3014874	rs3014874
ENSG00000160685	ENSG00000197343	1	1	rs3014874	rs2070864
ENSG00000160685	ENSG00000197535	-1	1	rs3014874	rs3014874
ENSG00000160685	ENSG00000197971	-1	1	rs3014874	rs3014874
ENSG00000160685	ENSG00000198520	-1	1	rs3014874	rs2070864
ENSG00000160685	ENSG00000198964	-1	1	rs3014874	rs3014874
ENSG00000160685	ENSG00000203710	-1	1	rs3014874	rs2916193
ENSG00000160685	ENSG00000204020	-1	1	rs3014874	rs1560833
ENSG00000160685	ENSG00000204131	-1	1	rs3014874	rs3014874
ENSG00000160685	ENSG00000204304	1	1	rs3014874	rs3014874
ENSG00000160685	ENSG00000204351	1	1	rs3014874	rs3014874
ENSG00000160685	ENSG00000204396	-1	1	rs3014874	rs3014874
ENSG00000160685	ENSG00000204482	-1	1	rs3014874	rs724781
ENSG00000160685	ENSG00000205155	1	1	rs3014874	rs1560832
ENSG00000160685	ENSG00000211445	1	1	rs3014874	rs3014874
ENSG00000160685	ENSG00000211455	-1	1	rs3014874	rs1560832
ENSG00000160685	ENSG00000213347	-1	1	rs3014874	rs3014874
ENSG00000160685	ENSG00000214022	-1	1	rs3014874	rs3014874
ENSG00000160685	ENSG00000214655	1	1	rs3014874	rs2916193
ENSG00000160685	ENSG00000221978	-1	1	rs3014874	rs3014874
ENSG00000160685	ENSG00000228340	-1	1	rs3014874	rs1560833
ENSG00000160685	ENSG00000235453	-1	1	rs3014874	rs3014874
ENSG00000160685	ENSG00000237169	1	1	rs3014874	rs724781
ENSG00000160685	ENSG00000238227	1	1	rs3014874	rs3014874
ENSG00000160685	ENSG00000241399	-1	1	rs3014874	rs3014874
ENSG00000160685	ENSG00000243273	-1	1	rs3014874	rs3014874
ENSG00000160685	ENSG00000244617	-1	1	rs3014874	rs3014874
ENSG00000160685	ENSG00000248309	-1	1	rs3014874	rs3014874
ENSG00000160685	ENSG00000248712	-1	1	rs3014874	rs3014874
ENSG00000160685	ENSG00000249662	-1	1	rs3014874	rs3014874
ENSG00000160685	ENSG00000253276	1	1	rs3014874	rs3014874
ENSG00000160685	ENSG00000253729	-1	1	rs3014874	rs3014874
ENSG00000160685	ENSG00000254789	-1	1	rs3014874	rs3014874
ENSG00000160685	ENSG00000255031	-1	1	rs3014874	rs3014874
ENSG00000160685	ENSG00000255221	-1	1	rs3014874	rs3014874
ENSG00000160685	ENSG00000259717	-1	1	rs3014874	rs3014874
ENSG00000160685	ENSG00000265972	-1	1	rs3014874	rs3014874
ENSG00000160685	ENSG00000266173	1	1	rs3014874	rs2070864
ENSG00000160685	ENSG00000272449	-1	1	rs3014874	rs3014874
ENSG00000160703	ENSG00000124657	1	1	rs45514102	rs73564406
ENSG00000160703	ENSG00000158406	1	1	rs45514102	rs4938637
ENSG00000160703	ENSG00000172159	1	1	rs45514102	rs45514102
ENSG00000160703	ENSG00000184678	1	1	rs45514102	rs112712991
ENSG00000160712	ENSG00000002330	1	1	rs3762281	rs12128955
ENSG00000160712	ENSG00000002919	1	1	rs3762281	rs12072638
ENSG00000160712	ENSG00000005007	1	1	rs3762281	rs7522860
ENSG00000160712	ENSG00000005486	1	1	rs3762281	rs933489
ENSG00000160712	ENSG00000006007	1	1	rs3762281	rs7522860
ENSG00000160712	ENSG00000008516	1	1	rs3762281	rs201988880
ENSG00000160712	ENSG00000013563	1	1	rs3762281	rs933489
ENSG00000160712	ENSG00000013810	-1	1	rs3762281	rs759329
ENSG00000160712	ENSG00000015285	-1	1	rs3762281	rs201988880
ENSG00000160712	ENSG00000027697	-1	1	rs3762281	rs201988880
ENSG00000160712	ENSG00000030110	1	1	rs3762281	rs2274226
ENSG00000160712	ENSG00000031003	1	1	rs3762281	rs7542045
ENSG00000160712	ENSG00000047578	1	1	rs3762281	rs7522860
ENSG00000160712	ENSG00000053918	1	1	rs3762281	rs12128955
ENSG00000160712	ENSG00000055070	1	1	rs3762281	rs2075165
ENSG00000160712	ENSG00000066322	1	1	rs3762281	rs2296374
ENSG00000160712	ENSG00000067182	-1	1	rs3762281	rs201988880
ENSG00000160712	ENSG00000068323	1	1	rs3762281	rs201988880
ENSG00000160712	ENSG00000068724	1	1	rs3762281	rs2075165
ENSG00000160712	ENSG00000076513	1	1	rs3762281	rs759329
ENSG00000160712	ENSG00000078902	1	1	rs3762281	rs2075165
ENSG00000160712	ENSG00000079805	1	1	rs3762281	rs34441809
ENSG00000160712	ENSG00000080189	1	1	rs3762281	rs3762281
ENSG00000160712	ENSG00000080815	1	1	rs3762281	rs3762281
ENSG00000160712	ENSG00000082014	1	1	rs3762281	rs12128955
ENSG00000160712	ENSG00000082641	1	1	rs3762281	rs10542877
ENSG00000160712	ENSG00000085449	1	1	rs3762281	rs1043165
ENSG00000160712	ENSG00000086504	1	1	rs3762281	rs10908492
ENSG00000160712	ENSG00000088356	1	1	rs3762281	rs201988880
ENSG00000160712	ENSG00000090432	1	1	rs3762281	rs3762281
ENSG00000160712	ENSG00000091106	-1	1	rs3762281	rs201988880
ENSG00000160712	ENSG00000091947	1	1	rs3762281	rs7522860
ENSG00000160712	ENSG00000092199	-1	1	rs3762281	rs9943105
ENSG00000160712	ENSG00000099203	1	1	rs3762281	rs3762281
ENSG00000160712	ENSG00000099817	1	1	rs3762281	rs9943105
ENSG00000160712	ENSG00000100060	1	1	rs3762281	rs12128955
ENSG00000160712	ENSG00000100227	1	1	rs3762281	rs1043165
ENSG00000160712	ENSG00000100246	1	1	rs3762281	rs201988880
ENSG00000160712	ENSG00000100266	1	1	rs3762281	rs10542877
ENSG00000160712	ENSG00000100284	1	1	rs3762281	rs759329
ENSG00000160712	ENSG00000100364	1	1	rs3762281	rs2025577
ENSG00000160712	ENSG00000100365	-1	1	rs3762281	rs34441809
ENSG00000160712	ENSG00000100401	1	1	rs3762281	rs201988880
ENSG00000160712	ENSG00000100410	1	1	rs3762281	rs933489
ENSG00000160712	ENSG00000100417	1	1	rs3762281	rs1804999
ENSG00000160712	ENSG00000100439	1	1	rs3762281	rs2025577
ENSG00000160712	ENSG00000100505	-1	1	rs3762281	rs34441809
ENSG00000160712	ENSG00000100897	1	1	rs3762281	rs72320343
ENSG00000160712	ENSG00000101150	1	1	rs3762281	rs201988880
ENSG00000160712	ENSG00000101160	1	1	rs3762281	rs201988880
ENSG00000160712	ENSG00000101336	-1	1	rs3762281	rs201988880
ENSG00000160712	ENSG00000101460	1	1	rs3762281	rs34441809
ENSG00000160712	ENSG00000101474	1	1	rs3762281	rs2025577
ENSG00000160712	ENSG00000102100	1	1	rs3762281	rs7522860
ENSG00000160712	ENSG00000102181	1	1	rs3762281	rs7522860
ENSG00000160712	ENSG00000102265	-1	1	rs3762281	rs34441809
ENSG00000160712	ENSG00000102879	-1	1	rs3762281	rs2025577
ENSG00000160712	ENSG00000102897	1	1	rs3762281	rs12128955
ENSG00000160712	ENSG00000103005	1	1	rs3762281	rs12128955
ENSG00000160712	ENSG00000103249	1	1	rs3762281	rs7522860
ENSG00000160712	ENSG00000103490	-1	1	rs3762281	rs7522860
ENSG00000160712	ENSG00000103502	1	1	rs3762281	rs2075165
ENSG00000160712	ENSG00000103978	1	1	rs3762281	rs7522860
ENSG00000160712	ENSG00000105011	1	1	rs3762281	rs12128955
ENSG00000160712	ENSG00000105058	1	1	rs3762281	rs34441809
ENSG00000160712	ENSG00000105397	-1	1	rs3762281	rs12128955
ENSG00000160712	ENSG00000105771	1	1	rs3762281	rs2075165
ENSG00000160712	ENSG00000106636	1	1	rs3762281	rs12128955
ENSG00000160712	ENSG00000106952	1	1	rs3762281	rs11264472
ENSG00000160712	ENSG00000107738	1	1	rs3762281	rs10542877
ENSG00000160712	ENSG00000108424	1	1	rs3762281	rs12128955
ENSG00000160712	ENSG00000108691	1	1	rs3762281	rs12128955
ENSG00000160712	ENSG00000108861	1	1	rs3762281	rs2274226
ENSG00000160712	ENSG00000109103	1	1	rs3762281	rs12128955
ENSG00000160712	ENSG00000110080	1	1	rs3762281	rs9943105
ENSG00000160712	ENSG00000110442	1	1	rs3762281	rs2075165
ENSG00000160712	ENSG00000110876	1	1	rs3762281	rs12128955
ENSG00000160712	ENSG00000111640	-1	1	rs3762281	rs7522860
ENSG00000160712	ENSG00000112195	1	1	rs3762281	rs949464
ENSG00000160712	ENSG00000112473	1	1	rs3762281	rs34441809
ENSG00000160712	ENSG00000112977	1	1	rs3762281	rs7522860
ENSG00000160712	ENSG00000113161	1	1	rs3762281	rs7522860
ENSG00000160712	ENSG00000113163	1	1	rs3762281	rs12128955
ENSG00000160712	ENSG00000113552	1	1	rs3762281	rs2296374
ENSG00000160712	ENSG00000113719	1	1	rs3762281	rs12072638
ENSG00000160712	ENSG00000114013	1	1	rs3762281	rs11264472
ENSG00000160712	ENSG00000114353	-1	1	rs3762281	rs7522860
ENSG00000160712	ENSG00000114383	1	1	rs3762281	rs9943105
ENSG00000160712	ENSG00000114745	1	1	rs3762281	rs201988880
ENSG00000160712	ENSG00000114988	1	1	rs3762281	rs1804999
ENSG00000160712	ENSG00000115649	1	1	rs3762281	rs2075165
ENSG00000160712	ENSG00000116044	-1	1	rs3762281	rs11264472
ENSG00000160712	ENSG00000116489	-1	1	rs3762281	rs72320343
ENSG00000160712	ENSG00000116685	-1	1	rs3762281	rs201988880
ENSG00000160712	ENSG00000116698	1	1	rs3762281	rs34441809
ENSG00000160712	ENSG00000116786	1	1	rs3762281	rs12128955
ENSG00000160712	ENSG00000117118	1	1	rs3762281	rs7512751
ENSG00000160712	ENSG00000117305	1	1	rs3762281	rs3762281
ENSG00000160712	ENSG00000117676	1	1	rs3762281	rs201988880
ENSG00000160712	ENSG00000117862	1	1	rs3762281	rs7542045
ENSG00000160712	ENSG00000117984	1	1	rs3762281	rs201988880
ENSG00000160712	ENSG00000118960	1	1	rs3762281	rs933489
ENSG00000160712	ENSG00000119383	1	1	rs3762281	rs1804999
ENSG00000160712	ENSG00000119559	1	1	rs3762281	rs11264472
ENSG00000160712	ENSG00000119686	1	1	rs3762281	rs10542877
ENSG00000160712	ENSG00000119801	1	1	rs3762281	rs72320343
ENSG00000160712	ENSG00000119922	1	1	rs3762281	rs7542045
ENSG00000160712	ENSG00000121060	-1	1	rs3762281	rs7512751
ENSG00000160712	ENSG00000122490	1	1	rs3762281	rs933489
ENSG00000160712	ENSG00000122694	1	1	rs3762281	rs6701440
ENSG00000160712	ENSG00000123146	1	1	rs3762281	rs9943105
ENSG00000160712	ENSG00000123329	-1	1	rs3762281	rs7542045
ENSG00000160712	ENSG00000124126	1	1	rs3762281	rs3762281
ENSG00000160712	ENSG00000125753	-1	1	rs3762281	rs3762281
ENSG00000160712	ENSG00000125970	1	1	rs3762281	rs2296374
ENSG00000160712	ENSG00000126391	1	1	rs3762281	rs2296374
ENSG00000160712	ENSG00000127884	1	1	rs3762281	rs6701440
ENSG00000160712	ENSG00000129353	1	1	rs3762281	rs12128955
ENSG00000160712	ENSG00000129355	1	1	rs3762281	rs7542045
ENSG00000160712	ENSG00000130717	1	1	rs3762281	rs1043165
ENSG00000160712	ENSG00000131069	1	1	rs3762281	rs10542877
ENSG00000160712	ENSG00000131165	1	1	rs3762281	rs933489
ENSG00000160712	ENSG00000131467	-1	1	rs3762281	rs11264460
ENSG00000160712	ENSG00000131669	1	1	rs3762281	rs12128955
ENSG00000160712	ENSG00000131748	1	1	rs3762281	rs7522860
ENSG00000160712	ENSG00000132470	-1	1	rs3762281	rs2075165
ENSG00000160712	ENSG00000133961	1	1	rs3762281	rs6701440
ENSG00000160712	ENSG00000134198	1	1	rs3762281	rs1043165
ENSG00000160712	ENSG00000135148	1	1	rs3762281	rs7522860
ENSG00000160712	ENSG00000135924	1	1	rs3762281	rs7522860
ENSG00000160712	ENSG00000135926	1	1	rs3762281	rs7522860
ENSG00000160712	ENSG00000136279	1	1	rs3762281	rs949464
ENSG00000160712	ENSG00000136490	1	1	rs3762281	rs759329
ENSG00000160712	ENSG00000136689	1	1	rs3762281	rs12072638
ENSG00000160712	ENSG00000137076	-1	1	rs3762281	rs933489
ENSG00000160712	ENSG00000137200	1	1	rs3762281	rs1043165
ENSG00000160712	ENSG00000137409	1	1	rs3762281	rs2296374
ENSG00000160712	ENSG00000137757	-1	1	rs3762281	rs34441809
ENSG00000160712	ENSG00000139112	1	1	rs3762281	rs12072638
ENSG00000160712	ENSG00000140678	-1	1	rs3762281	rs2075165
ENSG00000160712	ENSG00000140931	1	1	rs3762281	rs7512751
ENSG00000160712	ENSG00000140932	-1	1	rs3762281	rs2274226
ENSG00000160712	ENSG00000140941	1	1	rs3762281	rs3762281
ENSG00000160712	ENSG00000140995	1	1	rs3762281	rs2025577
ENSG00000160712	ENSG00000141574	1	1	rs3762281	rs10908492
ENSG00000160712	ENSG00000141580	1	1	rs3762281	rs7542045
ENSG00000160712	ENSG00000142230	1	1	rs3762281	rs9943105
ENSG00000160712	ENSG00000142634	1	1	rs3762281	rs6701440
ENSG00000160712	ENSG00000143226	-1	1	rs3762281	rs34441809
ENSG00000160712	ENSG00000144043	1	1	rs3762281	rs12128955
ENSG00000160712	ENSG00000144579	1	1	rs3762281	rs12128955
ENSG00000160712	ENSG00000146859	1	1	rs3762281	rs2274226
ENSG00000160712	ENSG00000147065	-1	1	rs3762281	rs933489
ENSG00000160712	ENSG00000147119	1	1	rs3762281	rs2025577
ENSG00000160712	ENSG00000147439	1	1	rs3762281	rs10542877
ENSG00000160712	ENSG00000148229	1	1	rs3762281	rs7542045
ENSG00000160712	ENSG00000148248	1	1	rs3762281	rs12128955
ENSG00000160712	ENSG00000148308	1	1	rs3762281	rs10542877
ENSG00000160712	ENSG00000148672	1	1	rs3762281	rs7522860
ENSG00000160712	ENSG00000148719	1	1	rs3762281	rs9943105
ENSG00000160712	ENSG00000149182	1	1	rs3762281	rs72320343
ENSG00000160712	ENSG00000149357	1	1	rs3762281	rs34441809
ENSG00000160712	ENSG00000149925	-1	1	rs3762281	rs34441809
ENSG00000160712	ENSG00000150977	1	1	rs3762281	rs72320343
ENSG00000160712	ENSG00000151498	1	1	rs3762281	rs7522860
ENSG00000160712	ENSG00000153551	1	1	rs3762281	rs2296374
ENSG00000160712	ENSG00000155926	1	1	rs3762281	rs34441809
ENSG00000160712	ENSG00000156471	1	1	rs3762281	rs6701440
ENSG00000160712	ENSG00000156639	1	1	rs3762281	rs2025577
ENSG00000160712	ENSG00000157514	1	1	rs3762281	rs72320343
ENSG00000160712	ENSG00000157873	1	1	rs3762281	rs72320343
ENSG00000160712	ENSG00000159189	-1	1	rs3762281	rs11264472
ENSG00000160712	ENSG00000159200	1	1	rs3762281	rs7542045
ENSG00000160712	ENSG00000160221	1	1	rs3762281	rs12128955
ENSG00000160712	ENSG00000160593	1	1	rs3762281	rs12128955
ENSG00000160712	ENSG00000160796	-1	1	rs3762281	rs7542798
ENSG00000160712	ENSG00000161955	1	1	rs3762281	rs7522860
ENSG00000160712	ENSG00000162517	1	1	rs3762281	rs72320343
ENSG00000160712	ENSG00000162747	1	1	rs3762281	rs6701440
ENSG00000160712	ENSG00000163235	1	1	rs3762281	rs949464
ENSG00000160712	ENSG00000163464	1	1	rs3762281	rs11264472
ENSG00000160712	ENSG00000163930	1	1	rs3762281	rs2025577
ENSG00000160712	ENSG00000164683	-1	1	rs3762281	rs34441809
ENSG00000160712	ENSG00000165029	-1	1	rs3762281	rs3762281
ENSG00000160712	ENSG00000165092	1	1	rs3762281	rs6701440
ENSG00000160712	ENSG00000166401	1	1	rs3762281	rs6701440
ENSG00000160712	ENSG00000166912	1	1	rs3762281	rs201988880
ENSG00000160712	ENSG00000167118	1	1	rs3762281	rs933489
ENSG00000160712	ENSG00000167851	1	1	rs3762281	rs12128955
ENSG00000160712	ENSG00000168002	1	1	rs3762281	rs12128955
ENSG00000160712	ENSG00000168010	-1	1	rs3762281	rs2075165
ENSG00000160712	ENSG00000168101	1	1	rs3762281	rs759329
ENSG00000160712	ENSG00000168461	1	1	rs3762281	rs6701440
ENSG00000160712	ENSG00000168591	1	1	rs3762281	rs3762281
ENSG00000160712	ENSG00000169689	1	1	rs3762281	rs10542877
ENSG00000160712	ENSG00000169692	1	1	rs3762281	rs72320343
ENSG00000160712	ENSG00000169891	-1	1	rs3762281	rs7542045
ENSG00000160712	ENSG00000170876	1	1	rs3762281	rs72320343
ENSG00000160712	ENSG00000170892	-1	1	rs3762281	rs1043165
ENSG00000160712	ENSG00000170956	1	1	rs3762281	rs72320343
ENSG00000160712	ENSG00000171604	-1	1	rs3762281	rs72320343
ENSG00000160712	ENSG00000171608	-1	1	rs3762281	rs1804999
ENSG00000160712	ENSG00000171700	1	1	rs3762281	rs9943105
ENSG00000160712	ENSG00000172354	1	1	rs3762281	rs2075165
ENSG00000160712	ENSG00000172794	1	1	rs3762281	rs7512751
ENSG00000160712	ENSG00000173369	-1	1	rs3762281	rs201988880
ENSG00000160712	ENSG00000173372	-1	1	rs3762281	rs12128955
ENSG00000160712	ENSG00000173535	1	1	rs3762281	rs3762281
ENSG00000160712	ENSG00000174744	1	1	rs3762281	rs7542045
ENSG00000160712	ENSG00000174903	1	1	rs3762281	rs12128955
ENSG00000160712	ENSG00000175224	1	1	rs3762281	rs2025577
ENSG00000160712	ENSG00000176095	1	1	rs3762281	rs2075165
ENSG00000160712	ENSG00000176108	1	1	rs3762281	rs11264472
ENSG00000160712	ENSG00000177105	-1	1	rs3762281	rs2025577
ENSG00000160712	ENSG00000177156	-1	1	rs3762281	rs34441809
ENSG00000160712	ENSG00000177239	1	1	rs3762281	rs933489
ENSG00000160712	ENSG00000177674	1	1	rs3762281	rs6701440
ENSG00000160712	ENSG00000178789	1	1	rs3762281	rs12128955
ENSG00000160712	ENSG00000178913	-1	1	rs3762281	rs2025577
ENSG00000160712	ENSG00000178927	1	1	rs3762281	rs949464
ENSG00000160712	ENSG00000179010	1	1	rs3762281	rs3762281
ENSG00000160712	ENSG00000180573	1	1	rs3762281	rs201988880
ENSG00000160712	ENSG00000180901	1	1	rs3762281	rs3762281
ENSG00000160712	ENSG00000181409	-1	1	rs3762281	rs2075165
ENSG00000160712	ENSG00000181929	1	1	rs3762281	rs3762281
ENSG00000160712	ENSG00000182095	-1	1	rs3762281	rs933489
ENSG00000160712	ENSG00000182487	1	1	rs3762281	rs1043165
ENSG00000160712	ENSG00000182782	1	1	rs3762281	rs12128955
ENSG00000160712	ENSG00000184216	1	1	rs3762281	rs1043165
ENSG00000160712	ENSG00000184489	-1	1	rs3762281	rs34441809
ENSG00000160712	ENSG00000184602	1	1	rs3762281	rs10542877
ENSG00000160712	ENSG00000184840	1	1	rs3762281	rs10542877
ENSG00000160712	ENSG00000185033	1	1	rs3762281	rs949464
ENSG00000160712	ENSG00000185624	1	1	rs3762281	rs12128955
ENSG00000160712	ENSG00000186074	1	1	rs3762281	rs10542877
ENSG00000160712	ENSG00000186432	1	1	rs3762281	rs1804999
ENSG00000160712	ENSG00000186501	1	1	rs3762281	rs12128955
ENSG00000160712	ENSG00000186635	1	1	rs3762281	rs3762281
ENSG00000160712	ENSG00000187051	1	1	rs3762281	rs949464
ENSG00000160712	ENSG00000187840	1	1	rs3762281	rs2274226
ENSG00000160712	ENSG00000188186	1	1	rs3762281	rs12128955
ENSG00000160712	ENSG00000188997	1	1	rs3762281	rs759329
ENSG00000160712	ENSG00000189159	-1	1	rs3762281	rs7522860
ENSG00000160712	ENSG00000196549	1	1	rs3762281	rs6701440
ENSG00000160712	ENSG00000196562	1	1	rs3762281	rs7542045
ENSG00000160712	ENSG00000196576	1	1	rs3762281	rs12128955
ENSG00000160712	ENSG00000196923	-1	1	rs3762281	rs72320343
ENSG00000160712	ENSG00000197943	-1	1	rs3762281	rs12128955
ENSG00000160712	ENSG00000197971	1	1	rs3762281	rs2296374
ENSG00000160712	ENSG00000197982	1	1	rs3762281	rs12072638
ENSG00000160712	ENSG00000198363	-1	1	rs3762281	rs34441809
ENSG00000160712	ENSG00000198736	1	1	rs3762281	rs949464
ENSG00000160712	ENSG00000204070	1	1	rs3762281	rs201988880
ENSG00000160712	ENSG00000204472	-1	1	rs3762281	rs2075165
ENSG00000160712	ENSG00000213445	-1	1	rs3762281	rs11264472
ENSG00000160712	ENSG00000215712	1	1	rs3762281	rs7542045
ENSG00000160712	ENSG00000215717	1	1	rs3762281	rs12128955
ENSG00000160712	ENSG00000224051	1	1	rs3762281	rs1043165
ENSG00000160712	ENSG00000225663	1	1	rs3762281	rs933489
ENSG00000160712	ENSG00000235750	1	1	rs3762281	rs11264460
ENSG00000160712	ENSG00000241163	1	1	rs3762281	rs10542877
ENSG00000160712	ENSG00000241553	1	1	rs3762281	rs11264472
ENSG00000160712	ENSG00000241839	1	1	rs3762281	rs10542877
ENSG00000160712	ENSG00000242802	1	1	rs3762281	rs7522860
ENSG00000160712	ENSG00000243646	1	1	rs3762281	rs72320343
ENSG00000160712	ENSG00000250151	1	1	rs3762281	rs949464
ENSG00000160712	ENSG00000255398	1	1	rs3762281	rs12128955
ENSG00000160714	ENSG00000182885	1	1	rs12135246	rs1491526608
ENSG00000160766	ENSG00000213557	-1	1	rs1272137875	rs1272137875
ENSG00000160785	ENSG00000002330	-1	1	rs12128955	rs12128955
ENSG00000160785	ENSG00000002919	-1	1	rs12128955	rs12072638
ENSG00000160785	ENSG00000005007	-1	1	rs12128955	rs7522860
ENSG00000160785	ENSG00000005486	-1	1	rs12128955	rs933489
ENSG00000160785	ENSG00000006007	-1	1	rs12128955	rs7522860
ENSG00000160785	ENSG00000008516	-1	1	rs12128955	rs201988880
ENSG00000160785	ENSG00000013563	-1	1	rs12128955	rs933489
ENSG00000160785	ENSG00000013810	1	1	rs12128955	rs759329
ENSG00000160785	ENSG00000015285	1	1	rs12128955	rs201988880
ENSG00000160785	ENSG00000027697	1	1	rs12128955	rs201988880
ENSG00000160785	ENSG00000030110	-1	1	rs12128955	rs2274226
ENSG00000160785	ENSG00000031003	-1	1	rs12128955	rs7542045
ENSG00000160785	ENSG00000047578	-1	1	rs12128955	rs7522860
ENSG00000160785	ENSG00000053918	-1	1	rs12128955	rs12128955
ENSG00000160785	ENSG00000055070	-1	1	rs12128955	rs2075165
ENSG00000160785	ENSG00000066322	-1	1	rs12128955	rs2296374
ENSG00000160785	ENSG00000067182	1	1	rs12128955	rs201988880
ENSG00000160785	ENSG00000068323	-1	1	rs12128955	rs201988880
ENSG00000160785	ENSG00000068724	-1	1	rs12128955	rs2075165
ENSG00000160785	ENSG00000076513	-1	1	rs12128955	rs759329
ENSG00000160785	ENSG00000078902	-1	1	rs12128955	rs2075165
ENSG00000160785	ENSG00000079805	-1	1	rs12128955	rs34441809
ENSG00000160785	ENSG00000080189	-1	1	rs12128955	rs3762281
ENSG00000160785	ENSG00000080815	-1	1	rs12128955	rs3762281
ENSG00000160785	ENSG00000082014	-1	1	rs12128955	rs12128955
ENSG00000160785	ENSG00000082641	-1	1	rs12128955	rs10542877
ENSG00000160785	ENSG00000085449	-1	1	rs12128955	rs1043165
ENSG00000160785	ENSG00000086504	-1	1	rs12128955	rs10908492
ENSG00000160785	ENSG00000088356	-1	1	rs12128955	rs201988880
ENSG00000160785	ENSG00000090432	-1	1	rs12128955	rs3762281
ENSG00000160785	ENSG00000091106	1	1	rs12128955	rs201988880
ENSG00000160785	ENSG00000091947	-1	1	rs12128955	rs7522860
ENSG00000160785	ENSG00000092199	1	1	rs12128955	rs9943105
ENSG00000160785	ENSG00000099203	-1	1	rs12128955	rs3762281
ENSG00000160785	ENSG00000099817	-1	1	rs12128955	rs9943105
ENSG00000160785	ENSG00000100060	-1	1	rs12128955	rs12128955
ENSG00000160785	ENSG00000100227	-1	1	rs12128955	rs1043165
ENSG00000160785	ENSG00000100246	-1	1	rs12128955	rs201988880
ENSG00000160785	ENSG00000100266	-1	1	rs12128955	rs10542877
ENSG00000160785	ENSG00000100284	-1	1	rs12128955	rs759329
ENSG00000160785	ENSG00000100364	-1	1	rs12128955	rs2025577
ENSG00000160785	ENSG00000100365	1	1	rs12128955	rs34441809
ENSG00000160785	ENSG00000100401	-1	1	rs12128955	rs201988880
ENSG00000160785	ENSG00000100410	-1	1	rs12128955	rs933489
ENSG00000160785	ENSG00000100417	-1	1	rs12128955	rs1804999
ENSG00000160785	ENSG00000100439	-1	1	rs12128955	rs2025577
ENSG00000160785	ENSG00000100505	1	1	rs12128955	rs34441809
ENSG00000160785	ENSG00000100897	-1	1	rs12128955	rs72320343
ENSG00000160785	ENSG00000101150	-1	1	rs12128955	rs201988880
ENSG00000160785	ENSG00000101160	-1	1	rs12128955	rs201988880
ENSG00000160785	ENSG00000101336	1	1	rs12128955	rs201988880
ENSG00000160785	ENSG00000101460	-1	1	rs12128955	rs34441809
ENSG00000160785	ENSG00000101474	-1	1	rs12128955	rs2025577
ENSG00000160785	ENSG00000102100	-1	1	rs12128955	rs7522860
ENSG00000160785	ENSG00000102181	-1	1	rs12128955	rs7522860
ENSG00000160785	ENSG00000102265	1	1	rs12128955	rs34441809
ENSG00000160785	ENSG00000102879	1	1	rs12128955	rs2025577
ENSG00000160785	ENSG00000102897	-1	1	rs12128955	rs12128955
ENSG00000160785	ENSG00000103005	-1	1	rs12128955	rs12128955
ENSG00000160785	ENSG00000103249	-1	1	rs12128955	rs7522860
ENSG00000160785	ENSG00000103490	1	1	rs12128955	rs7522860
ENSG00000160785	ENSG00000103502	-1	1	rs12128955	rs2075165
ENSG00000160785	ENSG00000103978	-1	1	rs12128955	rs7522860
ENSG00000160785	ENSG00000105011	-1	1	rs12128955	rs12128955
ENSG00000160785	ENSG00000105058	-1	1	rs12128955	rs34441809
ENSG00000160785	ENSG00000105397	1	1	rs12128955	rs12128955
ENSG00000160785	ENSG00000105771	-1	1	rs12128955	rs2075165
ENSG00000160785	ENSG00000106636	-1	1	rs12128955	rs12128955
ENSG00000160785	ENSG00000106952	-1	1	rs12128955	rs11264472
ENSG00000160785	ENSG00000107738	-1	1	rs12128955	rs10542877
ENSG00000160785	ENSG00000108424	-1	1	rs12128955	rs12128955
ENSG00000160785	ENSG00000108691	-1	1	rs12128955	rs12128955
ENSG00000160785	ENSG00000108861	-1	1	rs12128955	rs2274226
ENSG00000160785	ENSG00000109103	-1	1	rs12128955	rs12128955
ENSG00000160785	ENSG00000110080	-1	1	rs12128955	rs9943105
ENSG00000160785	ENSG00000110442	-1	1	rs12128955	rs2075165
ENSG00000160785	ENSG00000110876	-1	1	rs12128955	rs12128955
ENSG00000160785	ENSG00000111640	1	1	rs12128955	rs7522860
ENSG00000160785	ENSG00000112195	-1	1	rs12128955	rs949464
ENSG00000160785	ENSG00000112473	-1	1	rs12128955	rs34441809
ENSG00000160785	ENSG00000112977	-1	1	rs12128955	rs7522860
ENSG00000160785	ENSG00000113161	-1	1	rs12128955	rs7522860
ENSG00000160785	ENSG00000113163	-1	1	rs12128955	rs12128955
ENSG00000160785	ENSG00000113552	-1	1	rs12128955	rs2296374
ENSG00000160785	ENSG00000113719	-1	1	rs12128955	rs12072638
ENSG00000160785	ENSG00000114013	-1	1	rs12128955	rs11264472
ENSG00000160785	ENSG00000114353	1	1	rs12128955	rs7522860
ENSG00000160785	ENSG00000114383	-1	1	rs12128955	rs9943105
ENSG00000160785	ENSG00000114745	-1	1	rs12128955	rs201988880
ENSG00000160785	ENSG00000114988	-1	1	rs12128955	rs1804999
ENSG00000160785	ENSG00000115649	-1	1	rs12128955	rs2075165
ENSG00000160785	ENSG00000116044	1	1	rs12128955	rs11264472
ENSG00000160785	ENSG00000116489	1	1	rs12128955	rs72320343
ENSG00000160785	ENSG00000116685	1	1	rs12128955	rs201988880
ENSG00000160785	ENSG00000116698	-1	1	rs12128955	rs34441809
ENSG00000160785	ENSG00000116786	-1	1	rs12128955	rs12128955
ENSG00000160785	ENSG00000117118	-1	1	rs12128955	rs7512751
ENSG00000160785	ENSG00000117305	-1	1	rs12128955	rs3762281
ENSG00000160785	ENSG00000117676	-1	1	rs12128955	rs201988880
ENSG00000160785	ENSG00000117862	-1	1	rs12128955	rs7542045
ENSG00000160785	ENSG00000117984	-1	1	rs12128955	rs201988880
ENSG00000160785	ENSG00000118960	-1	1	rs12128955	rs933489
ENSG00000160785	ENSG00000119383	-1	1	rs12128955	rs1804999
ENSG00000160785	ENSG00000119559	-1	1	rs12128955	rs11264472
ENSG00000160785	ENSG00000119686	-1	1	rs12128955	rs10542877
ENSG00000160785	ENSG00000119801	-1	1	rs12128955	rs72320343
ENSG00000160785	ENSG00000119922	-1	1	rs12128955	rs7542045
ENSG00000160785	ENSG00000122490	-1	1	rs12128955	rs933489
ENSG00000160785	ENSG00000122694	-1	1	rs12128955	rs6701440
ENSG00000160785	ENSG00000123146	-1	1	rs12128955	rs9943105
ENSG00000160785	ENSG00000123329	1	1	rs12128955	rs7542045
ENSG00000160785	ENSG00000124126	-1	1	rs12128955	rs3762281
ENSG00000160785	ENSG00000125753	1	1	rs12128955	rs3762281
ENSG00000160785	ENSG00000125970	-1	1	rs12128955	rs2296374
ENSG00000160785	ENSG00000126391	-1	1	rs12128955	rs2296374
ENSG00000160785	ENSG00000127884	-1	1	rs12128955	rs6701440
ENSG00000160785	ENSG00000129353	-1	1	rs12128955	rs12128955
ENSG00000160785	ENSG00000129355	-1	1	rs12128955	rs7542045
ENSG00000160785	ENSG00000130717	-1	1	rs12128955	rs1043165
ENSG00000160785	ENSG00000131069	-1	1	rs12128955	rs10542877
ENSG00000160785	ENSG00000131165	-1	1	rs12128955	rs933489
ENSG00000160785	ENSG00000131467	1	1	rs12128955	rs11264460
ENSG00000160785	ENSG00000131669	-1	1	rs12128955	rs12128955
ENSG00000160785	ENSG00000131748	-1	1	rs12128955	rs7522860
ENSG00000160785	ENSG00000132470	1	1	rs12128955	rs2075165
ENSG00000160785	ENSG00000133961	-1	1	rs12128955	rs6701440
ENSG00000160785	ENSG00000134198	-1	1	rs12128955	rs1043165
ENSG00000160785	ENSG00000135148	-1	1	rs12128955	rs7522860
ENSG00000160785	ENSG00000135924	-1	1	rs12128955	rs7522860
ENSG00000160785	ENSG00000135926	-1	1	rs12128955	rs7522860
ENSG00000160785	ENSG00000136279	-1	1	rs12128955	rs949464
ENSG00000160785	ENSG00000136490	-1	1	rs12128955	rs759329
ENSG00000160785	ENSG00000136689	-1	1	rs12128955	rs12072638
ENSG00000160785	ENSG00000137076	1	1	rs12128955	rs933489
ENSG00000160785	ENSG00000137200	-1	1	rs12128955	rs1043165
ENSG00000160785	ENSG00000137409	-1	1	rs12128955	rs2296374
ENSG00000160785	ENSG00000137757	1	1	rs12128955	rs34441809
ENSG00000160785	ENSG00000139112	-1	1	rs12128955	rs12072638
ENSG00000160785	ENSG00000140678	1	1	rs12128955	rs2075165
ENSG00000160785	ENSG00000140931	-1	1	rs12128955	rs7512751
ENSG00000160785	ENSG00000140932	1	1	rs12128955	rs2274226
ENSG00000160785	ENSG00000140941	-1	1	rs12128955	rs3762281
ENSG00000160785	ENSG00000140995	-1	1	rs12128955	rs2025577
ENSG00000160785	ENSG00000141574	-1	1	rs12128955	rs10908492
ENSG00000160785	ENSG00000141580	-1	1	rs12128955	rs7542045
ENSG00000160785	ENSG00000142230	-1	1	rs12128955	rs9943105
ENSG00000160785	ENSG00000142634	-1	1	rs12128955	rs6701440
ENSG00000160785	ENSG00000143226	1	1	rs12128955	rs34441809
ENSG00000160785	ENSG00000143420	-1	1	rs12128955	rs11264472
ENSG00000160785	ENSG00000144043	-1	1	rs12128955	rs12128955
ENSG00000160785	ENSG00000144579	-1	1	rs12128955	rs12128955
ENSG00000160785	ENSG00000146859	-1	1	rs12128955	rs2274226
ENSG00000160785	ENSG00000147065	1	1	rs12128955	rs933489
ENSG00000160785	ENSG00000147119	-1	1	rs12128955	rs2025577
ENSG00000160785	ENSG00000147439	-1	1	rs12128955	rs10542877
ENSG00000160785	ENSG00000148229	-1	1	rs12128955	rs7542045
ENSG00000160785	ENSG00000148248	-1	1	rs12128955	rs12128955
ENSG00000160785	ENSG00000148308	-1	1	rs12128955	rs10542877
ENSG00000160785	ENSG00000148672	-1	1	rs12128955	rs7522860
ENSG00000160785	ENSG00000148719	-1	1	rs12128955	rs9943105
ENSG00000160785	ENSG00000149182	-1	1	rs12128955	rs72320343
ENSG00000160785	ENSG00000149357	-1	1	rs12128955	rs34441809
ENSG00000160785	ENSG00000149925	1	1	rs12128955	rs34441809
ENSG00000160785	ENSG00000150977	-1	1	rs12128955	rs72320343
ENSG00000160785	ENSG00000151498	-1	1	rs12128955	rs7522860
ENSG00000160785	ENSG00000153551	-1	1	rs12128955	rs2296374
ENSG00000160785	ENSG00000155926	-1	1	rs12128955	rs34441809
ENSG00000160785	ENSG00000156471	-1	1	rs12128955	rs6701440
ENSG00000160785	ENSG00000156639	-1	1	rs12128955	rs2025577
ENSG00000160785	ENSG00000157514	-1	1	rs12128955	rs72320343
ENSG00000160785	ENSG00000157873	-1	1	rs12128955	rs72320343
ENSG00000160785	ENSG00000159189	1	1	rs12128955	rs11264472
ENSG00000160785	ENSG00000159200	-1	1	rs12128955	rs7542045
ENSG00000160785	ENSG00000160221	-1	1	rs12128955	rs12128955
ENSG00000160785	ENSG00000160593	-1	1	rs12128955	rs12128955
ENSG00000160785	ENSG00000160796	1	1	rs12128955	rs7542798
ENSG00000160785	ENSG00000161955	-1	1	rs12128955	rs7522860
ENSG00000160785	ENSG00000162517	-1	1	rs12128955	rs72320343
ENSG00000160785	ENSG00000162747	-1	1	rs12128955	rs6701440
ENSG00000160785	ENSG00000163235	-1	1	rs12128955	rs949464
ENSG00000160785	ENSG00000163464	-1	1	rs12128955	rs11264472
ENSG00000160785	ENSG00000163930	-1	1	rs12128955	rs2025577
ENSG00000160785	ENSG00000164683	1	1	rs12128955	rs34441809
ENSG00000160785	ENSG00000165029	1	1	rs12128955	rs3762281
ENSG00000160785	ENSG00000165092	-1	1	rs12128955	rs6701440
ENSG00000160785	ENSG00000166401	-1	1	rs12128955	rs6701440
ENSG00000160785	ENSG00000166912	-1	1	rs12128955	rs201988880
ENSG00000160785	ENSG00000167118	-1	1	rs12128955	rs933489
ENSG00000160785	ENSG00000167851	-1	1	rs12128955	rs12128955
ENSG00000160785	ENSG00000168002	-1	1	rs12128955	rs12128955
ENSG00000160785	ENSG00000168010	1	1	rs12128955	rs2075165
ENSG00000160785	ENSG00000168101	-1	1	rs12128955	rs759329
ENSG00000160785	ENSG00000168461	-1	1	rs12128955	rs6701440
ENSG00000160785	ENSG00000168591	-1	1	rs12128955	rs3762281
ENSG00000160785	ENSG00000169689	-1	1	rs12128955	rs10542877
ENSG00000160785	ENSG00000169692	-1	1	rs12128955	rs72320343
ENSG00000160785	ENSG00000169891	1	1	rs12128955	rs7542045
ENSG00000160785	ENSG00000170876	-1	1	rs12128955	rs72320343
ENSG00000160785	ENSG00000170892	1	1	rs12128955	rs1043165
ENSG00000160785	ENSG00000170956	-1	1	rs12128955	rs72320343
ENSG00000160785	ENSG00000171604	1	1	rs12128955	rs72320343
ENSG00000160785	ENSG00000171608	1	1	rs12128955	rs1804999
ENSG00000160785	ENSG00000171700	-1	1	rs12128955	rs9943105
ENSG00000160785	ENSG00000172354	-1	1	rs12128955	rs2075165
ENSG00000160785	ENSG00000172794	-1	1	rs12128955	rs7512751
ENSG00000160785	ENSG00000173369	1	1	rs12128955	rs201988880
ENSG00000160785	ENSG00000173372	1	1	rs12128955	rs12128955
ENSG00000160785	ENSG00000173535	-1	1	rs12128955	rs3762281
ENSG00000160785	ENSG00000174744	-1	1	rs12128955	rs7542045
ENSG00000160785	ENSG00000174903	-1	1	rs12128955	rs12128955
ENSG00000160785	ENSG00000175224	-1	1	rs12128955	rs2025577
ENSG00000160785	ENSG00000176095	-1	1	rs12128955	rs2075165
ENSG00000160785	ENSG00000176108	-1	1	rs12128955	rs11264472
ENSG00000160785	ENSG00000177105	1	1	rs12128955	rs2025577
ENSG00000160785	ENSG00000177156	1	1	rs12128955	rs34441809
ENSG00000160785	ENSG00000177239	-1	1	rs12128955	rs933489
ENSG00000160785	ENSG00000177674	-1	1	rs12128955	rs6701440
ENSG00000160785	ENSG00000178789	-1	1	rs12128955	rs12128955
ENSG00000160785	ENSG00000178913	1	1	rs12128955	rs2025577
ENSG00000160785	ENSG00000178927	-1	1	rs12128955	rs949464
ENSG00000160785	ENSG00000179010	-1	1	rs12128955	rs3762281
ENSG00000160785	ENSG00000180573	-1	1	rs12128955	rs201988880
ENSG00000160785	ENSG00000180901	-1	1	rs12128955	rs3762281
ENSG00000160785	ENSG00000181409	1	1	rs12128955	rs2075165
ENSG00000160785	ENSG00000181929	-1	1	rs12128955	rs3762281
ENSG00000160785	ENSG00000182095	1	1	rs12128955	rs933489
ENSG00000160785	ENSG00000182487	-1	1	rs12128955	rs1043165
ENSG00000160785	ENSG00000182782	-1	1	rs12128955	rs12128955
ENSG00000160785	ENSG00000184216	-1	1	rs12128955	rs1043165
ENSG00000160785	ENSG00000184489	1	1	rs12128955	rs34441809
ENSG00000160785	ENSG00000184602	-1	1	rs12128955	rs10542877
ENSG00000160785	ENSG00000184840	-1	1	rs12128955	rs10542877
ENSG00000160785	ENSG00000185033	-1	1	rs12128955	rs949464
ENSG00000160785	ENSG00000185624	-1	1	rs12128955	rs12128955
ENSG00000160785	ENSG00000186074	-1	1	rs12128955	rs10542877
ENSG00000160785	ENSG00000186432	-1	1	rs12128955	rs1804999
ENSG00000160785	ENSG00000186501	-1	1	rs12128955	rs12128955
ENSG00000160785	ENSG00000186635	-1	1	rs12128955	rs3762281
ENSG00000160785	ENSG00000187051	-1	1	rs12128955	rs949464
ENSG00000160785	ENSG00000187840	-1	1	rs12128955	rs2274226
ENSG00000160785	ENSG00000188186	-1	1	rs12128955	rs12128955
ENSG00000160785	ENSG00000188997	-1	1	rs12128955	rs759329
ENSG00000160785	ENSG00000189159	1	1	rs12128955	rs7522860
ENSG00000160785	ENSG00000196549	-1	1	rs12128955	rs6701440
ENSG00000160785	ENSG00000196562	-1	1	rs12128955	rs7542045
ENSG00000160785	ENSG00000196576	-1	1	rs12128955	rs12128955
ENSG00000160785	ENSG00000196923	1	1	rs12128955	rs72320343
ENSG00000160785	ENSG00000197943	1	1	rs12128955	rs12128955
ENSG00000160785	ENSG00000197971	-1	1	rs12128955	rs2296374
ENSG00000160785	ENSG00000197982	-1	1	rs12128955	rs12072638
ENSG00000160785	ENSG00000198363	1	1	rs12128955	rs34441809
ENSG00000160785	ENSG00000198736	-1	1	rs12128955	rs949464
ENSG00000160785	ENSG00000204070	-1	1	rs12128955	rs201988880
ENSG00000160785	ENSG00000204472	1	1	rs12128955	rs2075165
ENSG00000160785	ENSG00000213445	1	1	rs12128955	rs11264472
ENSG00000160785	ENSG00000215712	-1	1	rs12128955	rs7542045
ENSG00000160785	ENSG00000215717	-1	1	rs12128955	rs12128955
ENSG00000160785	ENSG00000224051	-1	1	rs12128955	rs1043165
ENSG00000160785	ENSG00000225663	-1	1	rs12128955	rs933489
ENSG00000160785	ENSG00000235750	-1	1	rs12128955	rs11264460
ENSG00000160785	ENSG00000241163	-1	1	rs12128955	rs10542877
ENSG00000160785	ENSG00000241553	-1	1	rs12128955	rs11264472
ENSG00000160785	ENSG00000241839	-1	1	rs12128955	rs10542877
ENSG00000160785	ENSG00000242802	-1	1	rs12128955	rs7522860
ENSG00000160785	ENSG00000243646	-1	1	rs12128955	rs72320343
ENSG00000160785	ENSG00000250151	-1	1	rs12128955	rs949464
ENSG00000160785	ENSG00000255398	-1	1	rs12128955	rs12128955
ENSG00000160789	ENSG00000002330	-1	1	rs9943105	rs12128955
ENSG00000160789	ENSG00000002919	-1	1	rs9943105	rs12072638
ENSG00000160789	ENSG00000005007	-1	1	rs9943105	rs7522860
ENSG00000160789	ENSG00000005486	-1	1	rs9943105	rs933489
ENSG00000160789	ENSG00000006007	-1	1	rs9943105	rs7522860
ENSG00000160789	ENSG00000008516	-1	1	rs9943105	rs201988880
ENSG00000160789	ENSG00000013563	-1	1	rs9943105	rs933489
ENSG00000160789	ENSG00000013810	1	1	rs9943105	rs759329
ENSG00000160789	ENSG00000015285	1	1	rs9943105	rs201988880
ENSG00000160789	ENSG00000027697	1	1	rs9943105	rs201988880
ENSG00000160789	ENSG00000030110	-1	1	rs9943105	rs2274226
ENSG00000160789	ENSG00000031003	-1	1	rs9943105	rs7542045
ENSG00000160789	ENSG00000047578	-1	1	rs9943105	rs7522860
ENSG00000160789	ENSG00000053918	-1	1	rs9943105	rs12128955
ENSG00000160789	ENSG00000055070	-1	1	rs9943105	rs2075165
ENSG00000160789	ENSG00000066322	-1	1	rs9943105	rs2296374
ENSG00000160789	ENSG00000067182	1	1	rs9943105	rs201988880
ENSG00000160789	ENSG00000068323	-1	1	rs9943105	rs201988880
ENSG00000160789	ENSG00000068724	-1	1	rs9943105	rs2075165
ENSG00000160789	ENSG00000076513	-1	1	rs9943105	rs759329
ENSG00000160789	ENSG00000078902	-1	1	rs9943105	rs2075165
ENSG00000160789	ENSG00000079805	-1	1	rs9943105	rs34441809
ENSG00000160789	ENSG00000080189	-1	1	rs9943105	rs3762281
ENSG00000160789	ENSG00000080815	-1	1	rs9943105	rs3762281
ENSG00000160789	ENSG00000082014	-1	1	rs9943105	rs12128955
ENSG00000160789	ENSG00000082641	-1	1	rs9943105	rs10542877
ENSG00000160789	ENSG00000085449	-1	1	rs9943105	rs1043165
ENSG00000160789	ENSG00000086504	-1	1	rs9943105	rs10908492
ENSG00000160789	ENSG00000088356	-1	1	rs9943105	rs201988880
ENSG00000160789	ENSG00000090432	-1	1	rs9943105	rs3762281
ENSG00000160789	ENSG00000091106	1	1	rs9943105	rs201988880
ENSG00000160789	ENSG00000091947	-1	1	rs9943105	rs7522860
ENSG00000160789	ENSG00000092199	1	1	rs9943105	rs9943105
ENSG00000160789	ENSG00000099203	-1	1	rs9943105	rs3762281
ENSG00000160789	ENSG00000099817	-1	1	rs9943105	rs9943105
ENSG00000160789	ENSG00000100060	-1	1	rs9943105	rs12128955
ENSG00000160789	ENSG00000100227	-1	1	rs9943105	rs1043165
ENSG00000160789	ENSG00000100246	-1	1	rs9943105	rs201988880
ENSG00000160789	ENSG00000100266	-1	1	rs9943105	rs10542877
ENSG00000160789	ENSG00000100284	-1	1	rs9943105	rs759329
ENSG00000160789	ENSG00000100364	-1	1	rs9943105	rs2025577
ENSG00000160789	ENSG00000100365	1	1	rs9943105	rs34441809
ENSG00000160789	ENSG00000100401	-1	1	rs9943105	rs201988880
ENSG00000160789	ENSG00000100410	-1	1	rs9943105	rs933489
ENSG00000160789	ENSG00000100417	-1	1	rs9943105	rs1804999
ENSG00000160789	ENSG00000100439	-1	1	rs9943105	rs2025577
ENSG00000160789	ENSG00000100505	1	1	rs9943105	rs34441809
ENSG00000160789	ENSG00000100897	-1	1	rs9943105	rs72320343
ENSG00000160789	ENSG00000101150	-1	1	rs9943105	rs201988880
ENSG00000160789	ENSG00000101160	-1	1	rs9943105	rs201988880
ENSG00000160789	ENSG00000101336	1	1	rs9943105	rs201988880
ENSG00000160789	ENSG00000101460	-1	1	rs9943105	rs34441809
ENSG00000160789	ENSG00000101474	-1	1	rs9943105	rs2025577
ENSG00000160789	ENSG00000102100	-1	1	rs9943105	rs7522860
ENSG00000160789	ENSG00000102181	-1	1	rs9943105	rs7522860
ENSG00000160789	ENSG00000102265	1	1	rs9943105	rs34441809
ENSG00000160789	ENSG00000102879	1	1	rs9943105	rs2025577
ENSG00000160789	ENSG00000102897	-1	1	rs9943105	rs12128955
ENSG00000160789	ENSG00000103005	-1	1	rs9943105	rs12128955
ENSG00000160789	ENSG00000103249	-1	1	rs9943105	rs7522860
ENSG00000160789	ENSG00000103490	1	1	rs9943105	rs7522860
ENSG00000160789	ENSG00000103502	-1	1	rs9943105	rs2075165
ENSG00000160789	ENSG00000103978	-1	1	rs9943105	rs7522860
ENSG00000160789	ENSG00000105011	-1	1	rs9943105	rs12128955
ENSG00000160789	ENSG00000105058	-1	1	rs9943105	rs34441809
ENSG00000160789	ENSG00000105397	1	1	rs9943105	rs12128955
ENSG00000160789	ENSG00000105771	-1	1	rs9943105	rs2075165
ENSG00000160789	ENSG00000106636	-1	1	rs9943105	rs12128955
ENSG00000160789	ENSG00000106952	-1	1	rs9943105	rs11264472
ENSG00000160789	ENSG00000107738	-1	1	rs9943105	rs10542877
ENSG00000160789	ENSG00000108424	-1	1	rs9943105	rs12128955
ENSG00000160789	ENSG00000108691	-1	1	rs9943105	rs12128955
ENSG00000160789	ENSG00000108861	-1	1	rs9943105	rs2274226
ENSG00000160789	ENSG00000109103	-1	1	rs9943105	rs12128955
ENSG00000160789	ENSG00000110080	-1	1	rs9943105	rs9943105
ENSG00000160789	ENSG00000110442	-1	1	rs9943105	rs2075165
ENSG00000160789	ENSG00000110876	-1	1	rs9943105	rs12128955
ENSG00000160789	ENSG00000111640	1	1	rs9943105	rs7522860
ENSG00000160789	ENSG00000112195	-1	1	rs9943105	rs949464
ENSG00000160789	ENSG00000112473	-1	1	rs9943105	rs34441809
ENSG00000160789	ENSG00000112977	-1	1	rs9943105	rs7522860
ENSG00000160789	ENSG00000113161	-1	1	rs9943105	rs7522860
ENSG00000160789	ENSG00000113163	-1	1	rs9943105	rs12128955
ENSG00000160789	ENSG00000113552	-1	1	rs9943105	rs2296374
ENSG00000160789	ENSG00000113719	-1	1	rs9943105	rs12072638
ENSG00000160789	ENSG00000114013	-1	1	rs9943105	rs11264472
ENSG00000160789	ENSG00000114353	1	1	rs9943105	rs7522860
ENSG00000160789	ENSG00000114383	-1	1	rs9943105	rs9943105
ENSG00000160789	ENSG00000114745	-1	1	rs9943105	rs201988880
ENSG00000160789	ENSG00000114988	-1	1	rs9943105	rs1804999
ENSG00000160789	ENSG00000115649	-1	1	rs9943105	rs2075165
ENSG00000160789	ENSG00000116044	1	1	rs9943105	rs11264472
ENSG00000160789	ENSG00000116489	1	1	rs9943105	rs72320343
ENSG00000160789	ENSG00000116685	1	1	rs9943105	rs201988880
ENSG00000160789	ENSG00000116698	-1	1	rs9943105	rs34441809
ENSG00000160789	ENSG00000116786	-1	1	rs9943105	rs12128955
ENSG00000160789	ENSG00000117118	-1	1	rs9943105	rs7512751
ENSG00000160789	ENSG00000117305	-1	1	rs9943105	rs3762281
ENSG00000160789	ENSG00000117676	-1	1	rs9943105	rs201988880
ENSG00000160789	ENSG00000117862	-1	1	rs9943105	rs7542045
ENSG00000160789	ENSG00000117984	-1	1	rs9943105	rs201988880
ENSG00000160789	ENSG00000118960	-1	1	rs9943105	rs933489
ENSG00000160789	ENSG00000119383	-1	1	rs9943105	rs1804999
ENSG00000160789	ENSG00000119559	-1	1	rs9943105	rs11264472
ENSG00000160789	ENSG00000119686	-1	1	rs9943105	rs10542877
ENSG00000160789	ENSG00000119801	-1	1	rs9943105	rs72320343
ENSG00000160789	ENSG00000119922	-1	1	rs9943105	rs7542045
ENSG00000160789	ENSG00000122490	-1	1	rs9943105	rs933489
ENSG00000160789	ENSG00000122694	-1	1	rs9943105	rs6701440
ENSG00000160789	ENSG00000123146	-1	1	rs9943105	rs9943105
ENSG00000160789	ENSG00000123329	1	1	rs9943105	rs7542045
ENSG00000160789	ENSG00000124126	-1	1	rs9943105	rs3762281
ENSG00000160789	ENSG00000125753	1	1	rs9943105	rs3762281
ENSG00000160789	ENSG00000125970	-1	1	rs9943105	rs2296374
ENSG00000160789	ENSG00000126391	-1	1	rs9943105	rs2296374
ENSG00000160789	ENSG00000127884	-1	1	rs9943105	rs6701440
ENSG00000160789	ENSG00000129353	-1	1	rs9943105	rs12128955
ENSG00000160789	ENSG00000129355	-1	1	rs9943105	rs7542045
ENSG00000160789	ENSG00000130717	-1	1	rs9943105	rs1043165
ENSG00000160789	ENSG00000131069	-1	1	rs9943105	rs10542877
ENSG00000160789	ENSG00000131165	-1	1	rs9943105	rs933489
ENSG00000160789	ENSG00000131467	1	1	rs9943105	rs11264460
ENSG00000160789	ENSG00000131669	-1	1	rs9943105	rs12128955
ENSG00000160789	ENSG00000131748	-1	1	rs9943105	rs7522860
ENSG00000160789	ENSG00000132470	1	1	rs9943105	rs2075165
ENSG00000160789	ENSG00000133961	-1	1	rs9943105	rs6701440
ENSG00000160789	ENSG00000134198	-1	1	rs9943105	rs1043165
ENSG00000160789	ENSG00000135148	-1	1	rs9943105	rs7522860
ENSG00000160789	ENSG00000135924	-1	1	rs9943105	rs7522860
ENSG00000160789	ENSG00000135926	-1	1	rs9943105	rs7522860
ENSG00000160789	ENSG00000136279	-1	1	rs9943105	rs949464
ENSG00000160789	ENSG00000136490	-1	1	rs9943105	rs759329
ENSG00000160789	ENSG00000136689	-1	1	rs9943105	rs12072638
ENSG00000160789	ENSG00000137076	1	1	rs9943105	rs933489
ENSG00000160789	ENSG00000137200	-1	1	rs9943105	rs1043165
ENSG00000160789	ENSG00000137409	-1	1	rs9943105	rs2296374
ENSG00000160789	ENSG00000137757	1	1	rs9943105	rs34441809
ENSG00000160789	ENSG00000139112	-1	1	rs9943105	rs12072638
ENSG00000160789	ENSG00000140678	1	1	rs9943105	rs2075165
ENSG00000160789	ENSG00000140931	-1	1	rs9943105	rs7512751
ENSG00000160789	ENSG00000140932	1	1	rs9943105	rs2274226
ENSG00000160789	ENSG00000140941	-1	1	rs9943105	rs3762281
ENSG00000160789	ENSG00000140995	-1	1	rs9943105	rs2025577
ENSG00000160789	ENSG00000141574	-1	1	rs9943105	rs10908492
ENSG00000160789	ENSG00000141580	-1	1	rs9943105	rs7542045
ENSG00000160789	ENSG00000142230	-1	1	rs9943105	rs9943105
ENSG00000160789	ENSG00000142634	-1	1	rs9943105	rs6701440
ENSG00000160789	ENSG00000143226	1	1	rs9943105	rs34441809
ENSG00000160789	ENSG00000143420	-1	1	rs9943105	rs11264472
ENSG00000160789	ENSG00000144043	-1	1	rs9943105	rs12128955
ENSG00000160789	ENSG00000144579	-1	1	rs9943105	rs12128955
ENSG00000160789	ENSG00000146859	-1	1	rs9943105	rs2274226
ENSG00000160789	ENSG00000147065	1	1	rs9943105	rs933489
ENSG00000160789	ENSG00000147119	-1	1	rs9943105	rs2025577
ENSG00000160789	ENSG00000147439	-1	1	rs9943105	rs10542877
ENSG00000160789	ENSG00000148229	-1	1	rs9943105	rs7542045
ENSG00000160789	ENSG00000148248	-1	1	rs9943105	rs12128955
ENSG00000160789	ENSG00000148308	-1	1	rs9943105	rs10542877
ENSG00000160789	ENSG00000148672	-1	1	rs9943105	rs7522860
ENSG00000160789	ENSG00000148719	-1	1	rs9943105	rs9943105
ENSG00000160789	ENSG00000149182	-1	1	rs9943105	rs72320343
ENSG00000160789	ENSG00000149357	-1	1	rs9943105	rs34441809
ENSG00000160789	ENSG00000149925	1	1	rs9943105	rs34441809
ENSG00000160789	ENSG00000150977	-1	1	rs9943105	rs72320343
ENSG00000160789	ENSG00000151498	-1	1	rs9943105	rs7522860
ENSG00000160789	ENSG00000153551	-1	1	rs9943105	rs2296374
ENSG00000160789	ENSG00000155926	-1	1	rs9943105	rs34441809
ENSG00000160789	ENSG00000156471	-1	1	rs9943105	rs6701440
ENSG00000160789	ENSG00000156639	-1	1	rs9943105	rs2025577
ENSG00000160789	ENSG00000157514	-1	1	rs9943105	rs72320343
ENSG00000160789	ENSG00000157873	-1	1	rs9943105	rs72320343
ENSG00000160789	ENSG00000159189	1	1	rs9943105	rs11264472
ENSG00000160789	ENSG00000159200	-1	1	rs9943105	rs7542045
ENSG00000160789	ENSG00000160221	-1	1	rs9943105	rs12128955
ENSG00000160789	ENSG00000160593	-1	1	rs9943105	rs12128955
ENSG00000160789	ENSG00000160796	1	1	rs9943105	rs7542798
ENSG00000160789	ENSG00000161955	-1	1	rs9943105	rs7522860
ENSG00000160789	ENSG00000162517	-1	1	rs9943105	rs72320343
ENSG00000160789	ENSG00000162747	-1	1	rs9943105	rs6701440
ENSG00000160789	ENSG00000163235	-1	1	rs9943105	rs949464
ENSG00000160789	ENSG00000163464	-1	1	rs9943105	rs11264472
ENSG00000160789	ENSG00000163930	-1	1	rs9943105	rs2025577
ENSG00000160789	ENSG00000164683	1	1	rs9943105	rs34441809
ENSG00000160789	ENSG00000165029	1	1	rs9943105	rs3762281
ENSG00000160789	ENSG00000165092	-1	1	rs9943105	rs6701440
ENSG00000160789	ENSG00000166401	-1	1	rs9943105	rs6701440
ENSG00000160789	ENSG00000166912	-1	1	rs9943105	rs201988880
ENSG00000160789	ENSG00000167118	-1	1	rs9943105	rs933489
ENSG00000160789	ENSG00000167851	-1	1	rs9943105	rs12128955
ENSG00000160789	ENSG00000168002	-1	1	rs9943105	rs12128955
ENSG00000160789	ENSG00000168010	1	1	rs9943105	rs2075165
ENSG00000160789	ENSG00000168101	-1	1	rs9943105	rs759329
ENSG00000160789	ENSG00000168461	-1	1	rs9943105	rs6701440
ENSG00000160789	ENSG00000168591	-1	1	rs9943105	rs3762281
ENSG00000160789	ENSG00000169689	-1	1	rs9943105	rs10542877
ENSG00000160789	ENSG00000169692	-1	1	rs9943105	rs72320343
ENSG00000160789	ENSG00000169891	1	1	rs9943105	rs7542045
ENSG00000160789	ENSG00000170876	-1	1	rs9943105	rs72320343
ENSG00000160789	ENSG00000170892	1	1	rs9943105	rs1043165
ENSG00000160789	ENSG00000170956	-1	1	rs9943105	rs72320343
ENSG00000160789	ENSG00000171604	1	1	rs9943105	rs72320343
ENSG00000160789	ENSG00000171608	1	1	rs9943105	rs1804999
ENSG00000160789	ENSG00000171700	-1	1	rs9943105	rs9943105
ENSG00000160789	ENSG00000172354	-1	1	rs9943105	rs2075165
ENSG00000160789	ENSG00000172794	-1	1	rs9943105	rs7512751
ENSG00000160789	ENSG00000173369	1	1	rs9943105	rs201988880
ENSG00000160789	ENSG00000173372	1	1	rs9943105	rs12128955
ENSG00000160789	ENSG00000173535	-1	1	rs9943105	rs3762281
ENSG00000160789	ENSG00000174744	-1	1	rs9943105	rs7542045
ENSG00000160789	ENSG00000174903	-1	1	rs9943105	rs12128955
ENSG00000160789	ENSG00000175224	-1	1	rs9943105	rs2025577
ENSG00000160789	ENSG00000176095	-1	1	rs9943105	rs2075165
ENSG00000160789	ENSG00000176108	-1	1	rs9943105	rs11264472
ENSG00000160789	ENSG00000177105	1	1	rs9943105	rs2025577
ENSG00000160789	ENSG00000177156	1	1	rs9943105	rs34441809
ENSG00000160789	ENSG00000177239	-1	1	rs9943105	rs933489
ENSG00000160789	ENSG00000177674	-1	1	rs9943105	rs6701440
ENSG00000160789	ENSG00000178789	-1	1	rs9943105	rs12128955
ENSG00000160789	ENSG00000178913	1	1	rs9943105	rs2025577
ENSG00000160789	ENSG00000178927	-1	1	rs9943105	rs949464
ENSG00000160789	ENSG00000179010	-1	1	rs9943105	rs3762281
ENSG00000160789	ENSG00000180573	-1	1	rs9943105	rs201988880
ENSG00000160789	ENSG00000180901	-1	1	rs9943105	rs3762281
ENSG00000160789	ENSG00000181409	1	1	rs9943105	rs2075165
ENSG00000160789	ENSG00000181929	-1	1	rs9943105	rs3762281
ENSG00000160789	ENSG00000182095	1	1	rs9943105	rs933489
ENSG00000160789	ENSG00000182487	-1	1	rs9943105	rs1043165
ENSG00000160789	ENSG00000182782	-1	1	rs9943105	rs12128955
ENSG00000160789	ENSG00000184216	-1	1	rs9943105	rs1043165
ENSG00000160789	ENSG00000184489	1	1	rs9943105	rs34441809
ENSG00000160789	ENSG00000184602	-1	1	rs9943105	rs10542877
ENSG00000160789	ENSG00000184840	-1	1	rs9943105	rs10542877
ENSG00000160789	ENSG00000185033	-1	1	rs9943105	rs949464
ENSG00000160789	ENSG00000185624	-1	1	rs9943105	rs12128955
ENSG00000160789	ENSG00000186074	-1	1	rs9943105	rs10542877
ENSG00000160789	ENSG00000186432	-1	1	rs9943105	rs1804999
ENSG00000160789	ENSG00000186501	-1	1	rs9943105	rs12128955
ENSG00000160789	ENSG00000186635	-1	1	rs9943105	rs3762281
ENSG00000160789	ENSG00000187051	-1	1	rs9943105	rs949464
ENSG00000160789	ENSG00000187840	-1	1	rs9943105	rs2274226
ENSG00000160789	ENSG00000188186	-1	1	rs9943105	rs12128955
ENSG00000160789	ENSG00000188997	-1	1	rs9943105	rs759329
ENSG00000160789	ENSG00000189159	1	1	rs9943105	rs7522860
ENSG00000160789	ENSG00000196549	-1	1	rs9943105	rs6701440
ENSG00000160789	ENSG00000196562	-1	1	rs9943105	rs7542045
ENSG00000160789	ENSG00000196576	-1	1	rs9943105	rs12128955
ENSG00000160789	ENSG00000196923	1	1	rs9943105	rs72320343
ENSG00000160789	ENSG00000197943	1	1	rs9943105	rs12128955
ENSG00000160789	ENSG00000197971	-1	1	rs9943105	rs2296374
ENSG00000160789	ENSG00000197982	-1	1	rs9943105	rs12072638
ENSG00000160789	ENSG00000198363	1	1	rs9943105	rs34441809
ENSG00000160789	ENSG00000198736	-1	1	rs9943105	rs949464
ENSG00000160789	ENSG00000204070	-1	1	rs9943105	rs201988880
ENSG00000160789	ENSG00000204472	1	1	rs9943105	rs2075165
ENSG00000160789	ENSG00000213445	1	1	rs9943105	rs11264472
ENSG00000160789	ENSG00000215712	-1	1	rs9943105	rs7542045
ENSG00000160789	ENSG00000215717	-1	1	rs9943105	rs12128955
ENSG00000160789	ENSG00000224051	-1	1	rs9943105	rs1043165
ENSG00000160789	ENSG00000225663	-1	1	rs9943105	rs933489
ENSG00000160789	ENSG00000235750	-1	1	rs9943105	rs11264460
ENSG00000160789	ENSG00000241163	-1	1	rs9943105	rs10542877
ENSG00000160789	ENSG00000241553	-1	1	rs9943105	rs11264472
ENSG00000160789	ENSG00000241839	-1	1	rs9943105	rs10542877
ENSG00000160789	ENSG00000242802	-1	1	rs9943105	rs7522860
ENSG00000160789	ENSG00000243646	-1	1	rs9943105	rs72320343
ENSG00000160789	ENSG00000250151	-1	1	rs9943105	rs949464
ENSG00000160789	ENSG00000255398	-1	1	rs9943105	rs12128955
ENSG00000160791	ENSG00000127329	-1	1	rs111252695	rs112696786
ENSG00000160796	ENSG00000005486	-1	1	rs371233900	rs111439884
ENSG00000160796	ENSG00000072518	1	1	rs371233900	rs7609971
ENSG00000160796	ENSG00000073921	1	1	rs371233900	rs2681780
ENSG00000160796	ENSG00000099308	1	1	rs371233900	rs7609971
ENSG00000160796	ENSG00000101849	-1	1	rs371233900	rs7613875
ENSG00000160796	ENSG00000105339	1	1	rs371233900	rs7428430
ENSG00000160796	ENSG00000110934	1	1	rs371233900	rs2230590
ENSG00000160796	ENSG00000116584	1	1	rs371233900	rs34433151
ENSG00000160796	ENSG00000120899	1	1	rs371233900	rs374984650
ENSG00000160796	ENSG00000126861	-1	1	rs371233900	rs374984650
ENSG00000160796	ENSG00000130703	1	1	rs371233900	rs9815930
ENSG00000160796	ENSG00000133055	1	1	rs371233900	rs2230590
ENSG00000160796	ENSG00000140455	1	1	rs371233900	rs7609971
ENSG00000160796	ENSG00000141429	-1	1	rs371233900	rs9821675
ENSG00000160796	ENSG00000143452	-1	1	rs371233900	rs9815930
ENSG00000160796	ENSG00000145491	-1	1	rs371233900	rs374984650
ENSG00000160796	ENSG00000147459	1	1	rs371233900	rs72942333
ENSG00000160796	ENSG00000152520	-1	1	rs371233900	rs398051930
ENSG00000160796	ENSG00000153310	1	1	rs371233900	rs7634084
ENSG00000160796	ENSG00000158470	1	1	rs371233900	rs567309677
ENSG00000160796	ENSG00000160789	1	1	rs56191823	rs62246443
ENSG00000160796	ENSG00000161912	-1	1	rs371233900	rs34433151
ENSG00000160796	ENSG00000162736	-1	1	rs371233900	rs9821675
ENSG00000160796	ENSG00000165029	-1	1	rs56191823	rs12497115
ENSG00000160796	ENSG00000165046	1	1	rs371233900	rs2883057
ENSG00000160796	ENSG00000167797	1	1	rs13063578	rs13063578
ENSG00000160796	ENSG00000168802	-1	1	rs371233900	rs2230590
ENSG00000160796	ENSG00000182022	1	1	rs371233900	rs374984650
ENSG00000160796	ENSG00000182095	1	1	rs371233900	rs4030425
ENSG00000160796	ENSG00000182923	1	1	rs371233900	rs374984650
ENSG00000160796	ENSG00000186635	1	1	rs371233900	rs76367790
ENSG00000160796	ENSG00000204397	-1	1	rs371233900	rs34433151
ENSG00000160796	ENSG00000214688	1	1	rs371233900	rs9815930
ENSG00000160796	ENSG00000221978	1	1	rs371233900	rs6765484
ENSG00000160796	ENSG00000229585	-1	1	rs371233900	rs11130224
ENSG00000160796	ENSG00000230724	1	1	rs371233900	rs34713786
ENSG00000160796	ENSG00000258102	1	1	rs371233900	rs9815930
ENSG00000160961	ENSG00000125458	-1	1	rs3850136	rs112233179
ENSG00000160961	ENSG00000155093	-1	1	rs3850136	rs75337291
ENSG00000160961	ENSG00000164062	-1	1	rs3850136	rs35436398
ENSG00000160991	ENSG00000133169	-1	1	rs2049557	rs2960258
ENSG00000161010	ENSG00000000938	1	1	rs1333814648	rs756260503
ENSG00000161010	ENSG00000101337	1	1	rs1333814648	rs6601072
ENSG00000161010	ENSG00000131669	1	1	rs7444571	rs7444571
ENSG00000161010	ENSG00000163964	1	1	rs1333814648	5:179790017:T:G
ENSG00000161010	ENSG00000167851	1	1	rs1333814648	rs1333814648
ENSG00000161010	ENSG00000180871	1	1	rs1333814648	rs1333814648
ENSG00000161010	ENSG00000185215	1	1	rs1333814648	rs1333814648
ENSG00000161010	ENSG00000197872	1	1	rs1333814648	rs1333814648
ENSG00000161011	ENSG00000108175	1	1	rs12522926	rs12652934
ENSG00000161011	ENSG00000116337	1	1	rs12522926	rs1019443
ENSG00000161011	ENSG00000156273	1	1	rs12522926	rs12652934
ENSG00000161011	ENSG00000163235	-1	1	rs12522926	rs12652934
ENSG00000161011	ENSG00000165029	1	1	rs12522926	rs13184690
ENSG00000161021	ENSG00000000938	1	1	rs11299146	rs756260503
ENSG00000161021	ENSG00000022567	1	1	rs11299146	rs11746924
ENSG00000161021	ENSG00000077684	1	1	rs11299146	rs72809766
ENSG00000161021	ENSG00000101337	1	1	rs11299146	rs6601072
ENSG00000161021	ENSG00000136040	1	1	rs11299146	rs6860716
ENSG00000161021	ENSG00000140443	1	1	rs11299146	rs36036714
ENSG00000161021	ENSG00000163964	1	1	rs11299146	5:179790017:T:G
ENSG00000161021	ENSG00000167552	-1	1	rs11299146	rs62406228
ENSG00000161021	ENSG00000167851	1	1	rs11299146	rs1333814648
ENSG00000161021	ENSG00000180871	1	1	rs11299146	rs1333814648
ENSG00000161021	ENSG00000185215	1	1	rs11299146	rs1333814648
ENSG00000161021	ENSG00000196547	1	1	rs11299146	5:179704527:G:GAA
ENSG00000161036	ENSG00000121413	-1	1	rs7801498	rs13247705
ENSG00000161036	ENSG00000145908	-1	1	rs7801498	rs13247705
ENSG00000161036	ENSG00000171606	-1	1	rs7801498	rs13247705
ENSG00000161036	ENSG00000172765	1	1	rs7801498	rs13247705
ENSG00000161036	ENSG00000196724	-1	1	rs7801498	rs13247705
ENSG00000161036	ENSG00000197134	-1	1	rs7801498	rs13247705
ENSG00000161036	ENSG00000250312	-1	1	rs7801498	rs7801498
ENSG00000161179	ENSG00000006062	1	1	rs5754344	rs763698857
ENSG00000161179	ENSG00000115758	-1	1	rs5754344	rs201411923
ENSG00000161179	ENSG00000135924	-1	1	rs5754344	22:21603529:T:TAAA
ENSG00000161179	ENSG00000137198	-1	1	rs5754344	22:21603529:T:TAAA
ENSG00000161179	ENSG00000165006	1	1	rs5754344	22:21576801:C:CTT
ENSG00000161179	ENSG00000185883	-1	1	rs5754344	rs738127
ENSG00000161180	ENSG00000068971	1	1	rs7444	rs7444
ENSG00000161180	ENSG00000136908	1	1	rs7444	rs4820091
ENSG00000161180	ENSG00000143416	1	1	rs7444	rs4820091
ENSG00000161180	ENSG00000143774	1	1	rs7444	rs7445
ENSG00000161180	ENSG00000158578	1	1	rs7444	rs4820091
ENSG00000161180	ENSG00000162366	-1	1	rs7444	rs5754323
ENSG00000161180	ENSG00000169877	1	1	rs7444	rs1417246319
ENSG00000161202	ENSG00000083814	-1	1	rs9874537	rs10576500
ENSG00000161202	ENSG00000166816	1	1	rs9874537	rs11429616
ENSG00000161203	ENSG00000083814	-1	1	rs6798870	rs10576500
ENSG00000161203	ENSG00000145908	-1	1	rs6798870	rs10541470
ENSG00000161203	ENSG00000166816	1	1	rs6798870	rs11429616
ENSG00000161395	ENSG00000180573	-1	1	rs2952152	rs2517957
ENSG00000161405	ENSG00000007312	-1	1	rs2952144	rs35222145
ENSG00000161405	ENSG00000035720	-1	1	rs2952144	rs35222145
ENSG00000161405	ENSG00000069702	-1	1	rs2952144	rs138812490
ENSG00000161405	ENSG00000077238	-1	1	rs2952144	rs72538185
ENSG00000161405	ENSG00000100721	-1	1	rs2952144	rs72538185
ENSG00000161405	ENSG00000104043	-1	1	rs2952144	rs12453507
ENSG00000161405	ENSG00000104921	-1	1	rs2952144	rs907091
ENSG00000161405	ENSG00000106537	-1	1	rs2952144	rs72538185
ENSG00000161405	ENSG00000108370	-1	1	rs2952144	rs2952144
ENSG00000161405	ENSG00000112182	-1	1	rs2952144	rs2941522
ENSG00000161405	ENSG00000115523	-1	1	rs2952144	rs34073687
ENSG00000161405	ENSG00000117322	-1	1	rs2952144	rs34073687
ENSG00000161405	ENSG00000128218	-1	1	rs2952144	rs2952140
ENSG00000161405	ENSG00000130787	-1	1	rs2952144	rs35222145
ENSG00000161405	ENSG00000132185	-1	1	rs2952144	rs35222145
ENSG00000161405	ENSG00000132329	-1	1	rs2952144	rs12939565
ENSG00000161405	ENSG00000139174	-1	1	rs2952144	rs35222145
ENSG00000161405	ENSG00000139193	1	1	rs2952144	rs2941522
ENSG00000161405	ENSG00000145911	-1	1	rs2952144	rs3816470
ENSG00000161405	ENSG00000149294	-1	1	rs2952144	rs34073687
ENSG00000161405	ENSG00000152894	-1	1	rs2952144	rs138812490
ENSG00000161405	ENSG00000160683	-1	1	rs2952144	rs35222145
ENSG00000161405	ENSG00000160856	1	1	rs2952144	rs113897057
ENSG00000161405	ENSG00000165209	-1	1	rs2952144	rs12936231
ENSG00000161405	ENSG00000169762	-1	1	rs2952144	rs72538185
ENSG00000161405	ENSG00000171476	-1	1	rs2952144	rs2952144
ENSG00000161405	ENSG00000186088	-1	1	rs2952144	rs34073687
ENSG00000161405	ENSG00000186265	-1	1	rs2952144	rs72538185
ENSG00000161405	ENSG00000188389	1	1	rs2952144	rs558669065
ENSG00000161405	ENSG00000197520	-1	1	rs2952144	rs138812490
ENSG00000161405	ENSG00000214402	1	1	rs2952144	rs9906951
ENSG00000161405	ENSG00000236901	-1	1	rs2952144	rs72538185
ENSG00000161547	ENSG00000061273	1	1	rs9914041	rs1245800776
ENSG00000161547	ENSG00000089639	1	1	rs9914041	rs9909380
ENSG00000161547	ENSG00000100365	1	1	rs9914041	rs397744844
ENSG00000161547	ENSG00000104915	1	1	rs9914041	rs2286585
ENSG00000161547	ENSG00000110719	1	1	rs9914041	rs7211963
ENSG00000161547	ENSG00000125772	1	1	rs9914041	rs2286585
ENSG00000161547	ENSG00000130749	-1	1	rs9914041	rs9909380
ENSG00000161547	ENSG00000131389	1	1	rs9914041	rs9912009
ENSG00000161547	ENSG00000168010	1	1	rs9914041	rs397744844
ENSG00000161547	ENSG00000169228	1	1	rs9914041	rs1245800776
ENSG00000161547	ENSG00000173442	1	1	rs9914041	rs9909380
ENSG00000161547	ENSG00000186635	1	1	rs9914041	rs9909380
ENSG00000161547	ENSG00000196547	1	1	rs9914041	rs2286585
ENSG00000161547	ENSG00000196923	1	1	rs9914041	rs1476788
ENSG00000161547	ENSG00000214655	1	1	rs9914041	rs1245800776
ENSG00000161547	ENSG00000237441	1	1	rs9914041	rs2240775
ENSG00000161547	ENSG00000244617	-1	1	rs9914041	rs2286585
ENSG00000161551	ENSG00000166681	-1	1	rs6509592	rs1433081
ENSG00000161642	ENSG00000000938	-1	1	rs35979828	rs35979828
ENSG00000161642	ENSG00000002586	1	1	rs35979828	rs35979828
ENSG00000161642	ENSG00000005238	-1	1	rs35979828	rs35979828
ENSG00000161642	ENSG00000005961	1	1	rs35979828	rs35979828
ENSG00000161642	ENSG00000007541	-1	1	rs150158762	rs146225704
ENSG00000161642	ENSG00000010322	1	1	rs35979828	rs35979828
ENSG00000161642	ENSG00000011105	1	1	rs35979828	rs35979828
ENSG00000161642	ENSG00000011422	-1	1	rs35979828	rs35979828
ENSG00000161642	ENSG00000012660	-1	1	rs35979828	rs35979828
ENSG00000161642	ENSG00000012779	-1	1	rs35979828	rs35979828
ENSG00000161642	ENSG00000013810	1	1	rs35979828	rs35979828
ENSG00000161642	ENSG00000014914	-1	1	rs35979828	rs35979828
ENSG00000161642	ENSG00000017483	-1	1	rs150158762	rs150158762
ENSG00000161642	ENSG00000022840	1	1	rs150158762	rs79755767
ENSG00000161642	ENSG00000038427	1	1	rs35979828	rs35979828
ENSG00000161642	ENSG00000041353	-1	1	rs35979828	rs35979828
ENSG00000161642	ENSG00000044446	1	1	rs35979828	rs35979828
ENSG00000161642	ENSG00000047644	-1	1	rs35979828	rs35979828
ENSG00000161642	ENSG00000049089	-1	1	rs35979828	rs35979828
ENSG00000161642	ENSG00000049323	1	1	rs35979828	rs35979828
ENSG00000161642	ENSG00000054179	-1	1	rs35979828	rs35979828
ENSG00000161642	ENSG00000058668	-1	1	rs35979828	rs35979828
ENSG00000161642	ENSG00000059728	-1	1	rs35979828	rs35979828
ENSG00000161642	ENSG00000061938	1	1	rs35979828	rs35979828
ENSG00000161642	ENSG00000062282	1	1	rs35979828	rs35979828
ENSG00000161642	ENSG00000063169	1	1	rs35979828	rs35979828
ENSG00000161642	ENSG00000065809	-1	1	rs35979828	rs35979828
ENSG00000161642	ENSG00000066583	1	1	rs35979828	rs35979828
ENSG00000161642	ENSG00000067225	1	1	rs35979828	rs35979828
ENSG00000161642	ENSG00000067365	1	1	rs35979828	rs35979828
ENSG00000161642	ENSG00000068650	-1	1	rs35979828	rs35979828
ENSG00000161642	ENSG00000068878	1	1	rs150158762	rs146225704
ENSG00000161642	ENSG00000068971	1	1	rs35979828	rs35979828
ENSG00000161642	ENSG00000069943	1	1	rs35979828	rs35979828
ENSG00000161642	ENSG00000070190	-1	1	rs35979828	rs35979828
ENSG00000161642	ENSG00000070413	1	1	rs35979828	rs35979828
ENSG00000161642	ENSG00000072110	1	1	rs35979828	rs35979828
ENSG00000161642	ENSG00000072422	1	1	rs35979828	rs35979828
ENSG00000161642	ENSG00000073464	-1	1	rs35979828	rs35979828
ENSG00000161642	ENSG00000076043	1	1	rs150158762	rs150158762
ENSG00000161642	ENSG00000077157	1	1	rs35979828	rs35979828
ENSG00000161642	ENSG00000078589	1	1	rs35979828	rs35979828
ENSG00000161642	ENSG00000079459	-1	1	rs150158762	rs368905536
ENSG00000161642	ENSG00000081377	1	1	rs35979828	rs35979828
ENSG00000161642	ENSG00000082781	1	1	rs35979828	rs35979828
ENSG00000161642	ENSG00000083312	1	1	rs35979828	rs35979828
ENSG00000161642	ENSG00000085063	-1	1	rs35979828	rs35979828
ENSG00000161642	ENSG00000085872	1	1	rs35979828	rs35979828
ENSG00000161642	ENSG00000086232	1	1	rs150158762	rs150158762
ENSG00000161642	ENSG00000087086	1	1	rs150158762	rs79755767
ENSG00000161642	ENSG00000088826	1	1	rs35979828	rs35979828
ENSG00000161642	ENSG00000088930	1	1	rs35979828	rs35979828
ENSG00000161642	ENSG00000091106	-1	1	rs35979828	rs35979828
ENSG00000161642	ENSG00000092200	-1	1	rs35979828	rs35979828
ENSG00000161642	ENSG00000093010	1	1	rs35979828	rs35979828
ENSG00000161642	ENSG00000095321	-1	1	rs150158762	rs79755767
ENSG00000161642	ENSG00000095370	-1	1	rs35979828	rs35979828
ENSG00000161642	ENSG00000099308	1	1	rs35979828	rs35979828
ENSG00000161642	ENSG00000099866	-1	1	rs35979828	rs35979828
ENSG00000161642	ENSG00000099992	-1	1	rs35979828	rs35979828
ENSG00000161642	ENSG00000100292	1	1	rs35979828	rs35979828
ENSG00000161642	ENSG00000100325	-1	1	rs35979828	rs35979828
ENSG00000161642	ENSG00000100365	1	1	rs35979828	rs35979828
ENSG00000161642	ENSG00000100612	1	1	rs35979828	rs35979828
ENSG00000161642	ENSG00000100647	1	1	rs35979828	rs35979828
ENSG00000161642	ENSG00000100678	-1	1	rs150158762	rs79755767
ENSG00000161642	ENSG00000101084	1	1	rs35979828	rs35979828
ENSG00000161642	ENSG00000101290	1	1	rs35979828	rs35979828
ENSG00000161642	ENSG00000101335	1	1	rs35979828	rs35979828
ENSG00000161642	ENSG00000101457	1	1	rs35979828	rs35979828
ENSG00000161642	ENSG00000101460	-1	1	rs35979828	rs35979828
ENSG00000161642	ENSG00000101493	1	1	rs35979828	rs35979828
ENSG00000161642	ENSG00000102109	1	1	rs150158762	rs150158762
ENSG00000161642	ENSG00000102178	1	1	rs35979828	rs35979828
ENSG00000161642	ENSG00000102580	1	1	rs35979828	rs35979828
ENSG00000161642	ENSG00000103342	1	1	rs150158762	rs79755767
ENSG00000161642	ENSG00000103489	-1	1	rs35979828	rs35979828
ENSG00000161642	ENSG00000103507	1	1	rs35979828	rs35979828
ENSG00000161642	ENSG00000103942	1	1	rs35979828	rs35979828
ENSG00000161642	ENSG00000104043	-1	1	rs35979828	rs35979828
ENSG00000161642	ENSG00000104267	-1	1	rs35979828	rs35979828
ENSG00000161642	ENSG00000104324	1	1	rs35979828	rs35979828
ENSG00000161642	ENSG00000104388	1	1	rs35979828	rs35979828
ENSG00000161642	ENSG00000104450	-1	1	rs35979828	rs35979828
ENSG00000161642	ENSG00000104522	-1	1	rs150158762	rs79755767
ENSG00000161642	ENSG00000104714	1	1	rs35979828	rs35979828
ENSG00000161642	ENSG00000104904	1	1	rs150158762	rs147371771
ENSG00000161642	ENSG00000104918	-1	1	rs35979828	rs35979828
ENSG00000161642	ENSG00000104960	1	1	rs35979828	rs35979828
ENSG00000161642	ENSG00000105011	-1	1	rs35979828	rs35979828
ENSG00000161642	ENSG00000105223	1	1	rs35979828	rs35979828
ENSG00000161642	ENSG00000105401	1	1	rs35979828	rs35979828
ENSG00000161642	ENSG00000105610	-1	1	rs35979828	rs35979828
ENSG00000161642	ENSG00000105767	-1	1	rs35979828	rs35979828
ENSG00000161642	ENSG00000105993	1	1	rs35979828	rs35979828
ENSG00000161642	ENSG00000106003	-1	1	rs35979828	rs35979828
ENSG00000161642	ENSG00000106012	-1	1	rs35979828	rs35979828
ENSG00000161642	ENSG00000106070	1	1	rs35979828	rs35979828
ENSG00000161642	ENSG00000106617	1	1	rs35979828	rs35979828
ENSG00000161642	ENSG00000107290	1	1	rs35979828	rs35979828
ENSG00000161642	ENSG00000107438	-1	1	rs35979828	rs35979828
ENSG00000161642	ENSG00000107521	1	1	rs35979828	rs35979828
ENSG00000161642	ENSG00000107863	1	1	rs35979828	rs35979828
ENSG00000161642	ENSG00000108100	1	1	rs35979828	rs35979828
ENSG00000161642	ENSG00000108639	-1	1	rs35979828	rs35979828
ENSG00000161642	ENSG00000108669	-1	1	rs35979828	rs35979828
ENSG00000161642	ENSG00000108932	1	1	rs35979828	rs35979828
ENSG00000161642	ENSG00000108984	1	1	rs35979828	rs35979828
ENSG00000161642	ENSG00000109220	1	1	rs35979828	rs35979828
ENSG00000161642	ENSG00000109572	-1	1	rs35979828	rs35979828
ENSG00000161642	ENSG00000110713	-1	1	rs35979828	rs35979828
ENSG00000161642	ENSG00000110876	1	1	rs35979828	rs35979828
ENSG00000161642	ENSG00000110880	1	1	rs35979828	rs35979828
ENSG00000161642	ENSG00000111110	1	1	rs35979828	rs35979828
ENSG00000161642	ENSG00000111424	-1	1	rs35979828	rs35979828
ENSG00000161642	ENSG00000111554	-1	1	rs35979828	rs35979828
ENSG00000161642	ENSG00000111640	1	1	rs35979828	rs35979828
ENSG00000161642	ENSG00000111802	1	1	rs35979828	rs35979828
ENSG00000161642	ENSG00000111817	1	1	rs35979828	rs35979828
ENSG00000161642	ENSG00000111860	1	1	rs35979828	rs35979828
ENSG00000161642	ENSG00000112062	1	1	rs35979828	rs35979828
ENSG00000161642	ENSG00000112078	1	1	rs35979828	rs35979828
ENSG00000161642	ENSG00000112079	-1	1	rs35979828	rs35979828
ENSG00000161642	ENSG00000112242	1	1	rs35979828	rs35979828
ENSG00000161642	ENSG00000112308	1	1	rs35979828	rs35979828
ENSG00000161642	ENSG00000112699	1	1	rs35979828	rs35979828
ENSG00000161642	ENSG00000112893	1	1	rs35979828	rs35979828
ENSG00000161642	ENSG00000113108	1	1	rs35979828	rs35979828
ENSG00000161642	ENSG00000113761	1	1	rs150158762	rs150158762
ENSG00000161642	ENSG00000113924	-1	1	rs35979828	rs35979828
ENSG00000161642	ENSG00000114030	1	1	rs35979828	rs35979828
ENSG00000161642	ENSG00000114573	1	1	rs35979828	rs35979828
ENSG00000161642	ENSG00000114784	1	1	rs150158762	rs150158762
ENSG00000161642	ENSG00000114805	-1	1	rs35979828	rs35979828
ENSG00000161642	ENSG00000115170	1	1	rs35979828	rs35979828
ENSG00000161642	ENSG00000115590	1	1	rs35979828	rs35979828
ENSG00000161642	ENSG00000115718	-1	1	rs35979828	rs35979828
ENSG00000161642	ENSG00000115808	-1	1	rs35979828	rs35979828
ENSG00000161642	ENSG00000115828	1	1	rs35979828	rs35979828
ENSG00000161642	ENSG00000115935	-1	1	rs35979828	rs35979828
ENSG00000161642	ENSG00000116729	1	1	rs35979828	rs35979828
ENSG00000161642	ENSG00000117834	-1	1	rs35979828	rs35979828
ENSG00000161642	ENSG00000117984	1	1	rs35979828	rs35979828
ENSG00000161642	ENSG00000118855	1	1	rs35979828	rs35979828
ENSG00000161642	ENSG00000118985	1	1	rs150158762	rs150158762
ENSG00000161642	ENSG00000119280	1	1	rs35979828	rs35979828
ENSG00000161642	ENSG00000119636	1	1	rs35979828	rs35979828
ENSG00000161642	ENSG00000119669	-1	1	rs35979828	rs35979828
ENSG00000161642	ENSG00000119681	-1	1	rs35979828	rs35979828
ENSG00000161642	ENSG00000120063	1	1	rs35979828	rs35979828
ENSG00000161642	ENSG00000120279	-1	1	rs35979828	rs35979828
ENSG00000161642	ENSG00000120306	-1	1	rs35979828	rs35979828
ENSG00000161642	ENSG00000120708	1	1	rs35979828	rs35979828
ENSG00000161642	ENSG00000121297	1	1	rs35979828	rs35979828
ENSG00000161642	ENSG00000121316	1	1	rs35979828	rs35979828
ENSG00000161642	ENSG00000121964	1	1	rs35979828	rs35979828
ENSG00000161642	ENSG00000122643	-1	1	rs35979828	rs35979828
ENSG00000161642	ENSG00000122733	-1	1	rs35979828	rs35979828
ENSG00000161642	ENSG00000122862	1	1	rs35979828	rs35979828
ENSG00000161642	ENSG00000123643	1	1	rs35979828	rs35979828
ENSG00000161642	ENSG00000123836	-1	1	rs35979828	rs35979828
ENSG00000161642	ENSG00000124102	1	1	rs35979828	rs35979828
ENSG00000161642	ENSG00000124134	1	1	rs35979828	rs35979828
ENSG00000161642	ENSG00000124302	-1	1	rs35979828	rs35979828
ENSG00000161642	ENSG00000124491	1	1	rs35979828	rs35979828
ENSG00000161642	ENSG00000124785	1	1	rs35979828	rs35979828
ENSG00000161642	ENSG00000124789	1	1	rs35979828	rs35979828
ENSG00000161642	ENSG00000125148	1	1	rs150158762	rs150158762
ENSG00000161642	ENSG00000125510	-1	1	rs35979828	rs35979828
ENSG00000161642	ENSG00000125538	-1	1	rs35979828	rs35979828
ENSG00000161642	ENSG00000125772	1	1	rs35979828	rs35979828
ENSG00000161642	ENSG00000125827	-1	1	rs35979828	rs35979828
ENSG00000161642	ENSG00000125912	-1	1	rs35979828	rs35979828
ENSG00000161642	ENSG00000126759	-1	1	rs35979828	rs35979828
ENSG00000161642	ENSG00000127527	1	1	rs35979828	rs35979828
ENSG00000161642	ENSG00000127831	1	1	rs35979828	rs35979828
ENSG00000161642	ENSG00000127920	1	1	rs35979828	rs35979828
ENSG00000161642	ENSG00000127951	-1	1	rs35979828	rs35979828
ENSG00000161642	ENSG00000128512	1	1	rs35979828	rs35979828
ENSG00000161642	ENSG00000129071	1	1	rs35979828	rs35979828
ENSG00000161642	ENSG00000129473	1	1	rs35979828	rs35979828
ENSG00000161642	ENSG00000129515	1	1	rs35979828	rs35979828
ENSG00000161642	ENSG00000129534	-1	1	rs35979828	rs35979828
ENSG00000161642	ENSG00000129562	-1	1	rs35979828	rs35979828
ENSG00000161642	ENSG00000130052	-1	1	rs35979828	rs35979828
ENSG00000161642	ENSG00000130300	-1	1	rs35979828	rs35979828
ENSG00000161642	ENSG00000130433	1	1	rs35979828	rs35979828
ENSG00000161642	ENSG00000130449	1	1	rs35979828	rs35979828
ENSG00000161642	ENSG00000130584	-1	1	rs35979828	rs35979828
ENSG00000161642	ENSG00000130779	1	1	rs35979828	rs35979828
ENSG00000161642	ENSG00000131187	-1	1	rs35979828	rs35979828
ENSG00000161642	ENSG00000132205	1	1	rs35979828	rs35979828
ENSG00000161642	ENSG00000132294	1	1	rs35979828	rs35979828
ENSG00000161642	ENSG00000132507	1	1	rs35979828	rs35979828
ENSG00000161642	ENSG00000132514	-1	1	rs35979828	rs35979828
ENSG00000161642	ENSG00000132589	-1	1	rs35979828	rs35979828
ENSG00000161642	ENSG00000132613	1	1	rs35979828	rs35979828
ENSG00000161642	ENSG00000133048	-1	1	rs35979828	rs35979828
ENSG00000161642	ENSG00000133055	-1	1	rs35979828	rs35979828
ENSG00000161642	ENSG00000133216	1	1	rs150158762	rs79880068
ENSG00000161642	ENSG00000133812	1	1	rs35979828	rs35979828
ENSG00000161642	ENSG00000133816	-1	1	rs35979828	rs35979828
ENSG00000161642	ENSG00000134030	1	1	rs35979828	rs35979828
ENSG00000161642	ENSG00000134152	1	1	rs35979828	rs35979828
ENSG00000161642	ENSG00000134668	1	1	rs35979828	rs35979828
ENSG00000161642	ENSG00000134827	-1	1	rs35979828	rs35979828
ENSG00000161642	ENSG00000135048	1	1	rs35979828	rs35979828
ENSG00000161642	ENSG00000135083	-1	1	rs35979828	rs35979828
ENSG00000161642	ENSG00000135365	-1	1	rs35979828	rs35979828
ENSG00000161642	ENSG00000135525	-1	1	rs35979828	rs35979828
ENSG00000161642	ENSG00000135596	-1	1	rs35979828	rs35979828
ENSG00000161642	ENSG00000135723	1	1	rs35979828	rs35979828
ENSG00000161642	ENSG00000135912	1	1	rs35979828	rs35979828
ENSG00000161642	ENSG00000135929	1	1	rs35979828	rs35979828
ENSG00000161642	ENSG00000136026	1	1	rs35979828	rs35979828
ENSG00000161642	ENSG00000136040	1	1	rs35979828	rs35979828
ENSG00000161642	ENSG00000136161	1	1	rs35979828	rs35979828
ENSG00000161642	ENSG00000136732	-1	1	rs150158762	rs147371771
ENSG00000161642	ENSG00000136802	1	1	rs35979828	rs35979828
ENSG00000161642	ENSG00000136840	-1	1	rs150158762	rs147371771
ENSG00000161642	ENSG00000136842	1	1	rs150158762	rs147371771
ENSG00000161642	ENSG00000136938	1	1	rs150158762	rs146225704
ENSG00000161642	ENSG00000136999	-1	1	rs35979828	rs35979828
ENSG00000161642	ENSG00000137094	-1	1	rs35979828	rs35979828
ENSG00000161642	ENSG00000137177	1	1	rs35979828	rs35979828
ENSG00000161642	ENSG00000137261	1	1	rs35979828	rs35979828
ENSG00000161642	ENSG00000137575	1	1	rs35979828	rs35979828
ENSG00000161642	ENSG00000137642	-1	1	rs35979828	rs35979828
ENSG00000161642	ENSG00000137815	1	1	rs35979828	rs35979828
ENSG00000161642	ENSG00000138101	1	1	rs35979828	rs35979828
ENSG00000161642	ENSG00000138279	1	1	rs35979828	rs35979828
ENSG00000161642	ENSG00000138411	-1	1	rs35979828	rs35979828
ENSG00000161642	ENSG00000138434	1	1	rs35979828	rs35979828
ENSG00000161642	ENSG00000138449	1	1	rs35979828	rs35979828
ENSG00000161642	ENSG00000138764	-1	1	rs35979828	rs35979828
ENSG00000161642	ENSG00000139178	-1	1	rs35979828	rs35979828
ENSG00000161642	ENSG00000139370	1	1	rs35979828	rs35979828
ENSG00000161642	ENSG00000139668	-1	1	rs35979828	rs35979828
ENSG00000161642	ENSG00000139722	1	1	rs35979828	rs35979828
ENSG00000161642	ENSG00000139832	1	1	rs35979828	rs35979828
ENSG00000161642	ENSG00000139890	-1	1	rs35979828	rs35979828
ENSG00000161642	ENSG00000139970	-1	1	rs35979828	rs35979828
ENSG00000161642	ENSG00000140526	1	1	rs35979828	rs35979828
ENSG00000161642	ENSG00000140678	1	1	rs35979828	rs35979828
ENSG00000161642	ENSG00000140932	1	1	rs35979828	rs35979828
ENSG00000161642	ENSG00000141551	1	1	rs35979828	rs35979828
ENSG00000161642	ENSG00000141574	1	1	rs35979828	rs35979828
ENSG00000161642	ENSG00000141905	1	1	rs35979828	rs35979828
ENSG00000161642	ENSG00000142192	1	1	rs35979828	rs35979828
ENSG00000161642	ENSG00000142733	-1	1	rs35979828	rs35979828
ENSG00000161642	ENSG00000143367	-1	1	rs35979828	rs35979828
ENSG00000161642	ENSG00000143622	1	1	rs35979828	rs35979828
ENSG00000161642	ENSG00000143669	-1	1	rs35979828	rs35979828
ENSG00000161642	ENSG00000143774	-1	1	rs150158762	rs150158762
ENSG00000161642	ENSG00000144224	1	1	rs35979828	rs35979828
ENSG00000161642	ENSG00000144407	1	1	rs150158762	rs79755767
ENSG00000161642	ENSG00000144659	-1	1	rs150158762	rs368905536
ENSG00000161642	ENSG00000144677	1	1	rs35979828	rs35979828
ENSG00000161642	ENSG00000145354	1	1	rs150158762	rs79755767
ENSG00000161642	ENSG00000146054	1	1	rs35979828	rs35979828
ENSG00000161642	ENSG00000146122	1	1	rs35979828	rs35979828
ENSG00000161642	ENSG00000146416	-1	1	rs35979828	rs35979828
ENSG00000161642	ENSG00000147394	1	1	rs35979828	rs35979828
ENSG00000161642	ENSG00000147533	1	1	rs35979828	rs35979828
ENSG00000161642	ENSG00000147548	1	1	rs35979828	rs35979828
ENSG00000161642	ENSG00000147894	1	1	rs35979828	rs35979828
ENSG00000161642	ENSG00000148426	-1	1	rs35979828	rs35979828
ENSG00000161642	ENSG00000148719	1	1	rs35979828	rs35979828
ENSG00000161642	ENSG00000148926	1	1	rs35979828	rs35979828
ENSG00000161642	ENSG00000149212	1	1	rs35979828	rs35979828
ENSG00000161642	ENSG00000149218	1	1	rs35979828	rs35979828
ENSG00000161642	ENSG00000149243	1	1	rs35979828	rs35979828
ENSG00000161642	ENSG00000149260	-1	1	rs150158762	rs79755767
ENSG00000161642	ENSG00000149269	-1	1	rs35979828	rs35979828
ENSG00000161642	ENSG00000149781	1	1	rs35979828	rs35979828
ENSG00000161642	ENSG00000149925	1	1	rs35979828	rs35979828
ENSG00000161642	ENSG00000150403	1	1	rs35979828	rs35979828
ENSG00000161642	ENSG00000151136	-1	1	rs35979828	rs35979828
ENSG00000161642	ENSG00000151553	1	1	rs35979828	rs35979828
ENSG00000161642	ENSG00000151948	1	1	rs35979828	rs35979828
ENSG00000161642	ENSG00000152684	1	1	rs35979828	rs35979828
ENSG00000161642	ENSG00000153162	1	1	rs35979828	rs35979828
ENSG00000161642	ENSG00000153179	1	1	rs35979828	rs35979828
ENSG00000161642	ENSG00000154856	1	1	rs35979828	rs35979828
ENSG00000161642	ENSG00000154928	1	1	rs35979828	rs35979828
ENSG00000161642	ENSG00000155099	-1	1	rs35979828	rs35979828
ENSG00000161642	ENSG00000155629	-1	1	rs35979828	rs35979828
ENSG00000161642	ENSG00000156273	1	1	rs35979828	rs35979828
ENSG00000161642	ENSG00000156510	1	1	rs150158762	rs79755767
ENSG00000161642	ENSG00000156675	-1	1	rs35979828	rs35979828
ENSG00000161642	ENSG00000157445	-1	1	rs35979828	rs35979828
ENSG00000161642	ENSG00000157551	-1	1	rs35979828	rs35979828
ENSG00000161642	ENSG00000158406	-1	1	rs35979828	rs35979828
ENSG00000161642	ENSG00000158517	1	1	rs35979828	rs35979828
ENSG00000161642	ENSG00000158578	1	1	rs150158762	rs368905536
ENSG00000161642	ENSG00000158856	1	1	rs35979828	rs35979828
ENSG00000161642	ENSG00000158985	1	1	rs35979828	rs35979828
ENSG00000161642	ENSG00000160211	1	1	rs35979828	rs35979828
ENSG00000161642	ENSG00000160410	1	1	rs35979828	rs35979828
ENSG00000161642	ENSG00000160446	-1	1	rs35979828	rs35979828
ENSG00000161642	ENSG00000160570	-1	1	rs35979828	rs35979828
ENSG00000161642	ENSG00000160588	-1	1	rs35979828	rs35979828
ENSG00000161642	ENSG00000160593	-1	1	rs35979828	rs35979828
ENSG00000161642	ENSG00000160746	1	1	rs35979828	rs35979828
ENSG00000161642	ENSG00000160783	1	1	rs35979828	rs35979828
ENSG00000161642	ENSG00000160785	1	1	rs35979828	rs35979828
ENSG00000161642	ENSG00000160999	-1	1	rs35979828	rs35979828
ENSG00000161642	ENSG00000161911	1	1	rs35979828	rs35979828
ENSG00000161642	ENSG00000162407	1	1	rs35979828	rs35979828
ENSG00000161642	ENSG00000162551	-1	1	rs35979828	rs35979828
ENSG00000161642	ENSG00000162591	-1	1	rs35979828	rs35979828
ENSG00000161642	ENSG00000162614	-1	1	rs35979828	rs35979828
ENSG00000161642	ENSG00000162881	1	1	rs35979828	rs35979828
ENSG00000161642	ENSG00000163297	-1	1	rs35979828	rs35979828
ENSG00000161642	ENSG00000163393	-1	1	rs35979828	rs35979828
ENSG00000161642	ENSG00000163513	-1	1	rs35979828	rs35979828
ENSG00000161642	ENSG00000163568	1	1	rs35979828	rs35979828
ENSG00000161642	ENSG00000163636	1	1	rs35979828	rs35979828
ENSG00000161642	ENSG00000163737	-1	1	rs35979828	rs35979828
ENSG00000161642	ENSG00000163958	-1	1	rs35979828	rs35979828
ENSG00000161642	ENSG00000164144	-1	1	rs35979828	rs35979828
ENSG00000161642	ENSG00000164171	1	1	rs35979828	rs35979828
ENSG00000161642	ENSG00000164506	1	1	rs35979828	rs35979828
ENSG00000161642	ENSG00000164683	1	1	rs35979828	rs35979828
ENSG00000161642	ENSG00000164938	1	1	rs35979828	rs35979828
ENSG00000161642	ENSG00000164970	1	1	rs35979828	rs35979828
ENSG00000161642	ENSG00000165046	1	1	rs35979828	rs35979828
ENSG00000161642	ENSG00000165071	-1	1	rs35979828	rs35979828
ENSG00000161642	ENSG00000165457	-1	1	rs35979828	rs35979828
ENSG00000161642	ENSG00000165626	1	1	rs35979828	rs35979828
ENSG00000161642	ENSG00000165682	-1	1	rs35979828	rs35979828
ENSG00000161642	ENSG00000165795	-1	1	rs35979828	rs35979828
ENSG00000161642	ENSG00000165801	-1	1	rs35979828	rs35979828
ENSG00000161642	ENSG00000166004	-1	1	rs35979828	rs35979828
ENSG00000161642	ENSG00000166145	-1	1	rs35979828	rs35979828
ENSG00000161642	ENSG00000166169	-1	1	rs150158762	rs147371771
ENSG00000161642	ENSG00000166825	1	1	rs35979828	rs35979828
ENSG00000161642	ENSG00000167414	-1	1	rs35979828	rs35979828
ENSG00000161642	ENSG00000167642	-1	1	rs35979828	rs35979828
ENSG00000161642	ENSG00000168477	1	1	rs150158762	rs79755767
ENSG00000161642	ENSG00000168615	1	1	rs35979828	rs35979828
ENSG00000161642	ENSG00000168913	-1	1	rs35979828	rs35979828
ENSG00000161642	ENSG00000168916	-1	1	rs35979828	rs35979828
ENSG00000161642	ENSG00000168918	-1	1	rs35979828	rs35979828
ENSG00000161642	ENSG00000169083	1	1	rs150158762	rs368905536
ENSG00000161642	ENSG00000169247	1	1	rs35979828	rs35979828
ENSG00000161642	ENSG00000169313	-1	1	rs35979828	rs35979828
ENSG00000161642	ENSG00000169429	1	1	rs35979828	rs35979828
ENSG00000161642	ENSG00000169439	1	1	rs35979828	rs35979828
ENSG00000161642	ENSG00000169554	1	1	rs35979828	rs35979828
ENSG00000161642	ENSG00000169902	1	1	rs35979828	rs35979828
ENSG00000161642	ENSG00000170027	1	1	rs35979828	rs35979828
ENSG00000161642	ENSG00000170558	1	1	rs150158762	rs79755767
ENSG00000161642	ENSG00000170871	1	1	rs35979828	rs35979828
ENSG00000161642	ENSG00000170956	-1	1	rs35979828	rs35979828
ENSG00000161642	ENSG00000171385	1	1	rs35979828	rs35979828
ENSG00000161642	ENSG00000171794	-1	1	rs35979828	rs35979828
ENSG00000161642	ENSG00000172037	1	1	rs150158762	rs79755767
ENSG00000161642	ENSG00000172159	1	1	rs35979828	rs35979828
ENSG00000161642	ENSG00000172765	-1	1	rs35979828	rs35979828
ENSG00000161642	ENSG00000172780	-1	1	rs35979828	rs35979828
ENSG00000161642	ENSG00000172927	-1	1	rs35979828	rs35979828
ENSG00000161642	ENSG00000172965	1	1	rs35979828	rs35979828
ENSG00000161642	ENSG00000173210	1	1	rs35979828	rs35979828
ENSG00000161642	ENSG00000173535	-1	1	rs35979828	rs35979828
ENSG00000161642	ENSG00000173757	1	1	rs35979828	rs35979828
ENSG00000161642	ENSG00000173930	1	1	rs35979828	rs35979828
ENSG00000161642	ENSG00000174695	1	1	rs35979828	rs35979828
ENSG00000161642	ENSG00000174885	-1	1	rs35979828	rs35979828
ENSG00000161642	ENSG00000175073	1	1	rs35979828	rs35979828
ENSG00000161642	ENSG00000175471	-1	1	rs35979828	rs35979828
ENSG00000161642	ENSG00000175711	1	1	rs35979828	rs35979828
ENSG00000161642	ENSG00000175746	-1	1	rs35979828	rs35979828
ENSG00000161642	ENSG00000175857	-1	1	rs35979828	rs35979828
ENSG00000161642	ENSG00000176092	-1	1	rs35979828	rs35979828
ENSG00000161642	ENSG00000176170	1	1	rs35979828	rs35979828
ENSG00000161642	ENSG00000176749	-1	1	rs35979828	rs35979828
ENSG00000161642	ENSG00000176788	-1	1	rs35979828	rs35979828
ENSG00000161642	ENSG00000176834	1	1	rs35979828	rs35979828
ENSG00000161642	ENSG00000176871	1	1	rs35979828	rs35979828
ENSG00000161642	ENSG00000176903	1	1	rs35979828	rs35979828
ENSG00000161642	ENSG00000177119	1	1	rs35979828	rs35979828
ENSG00000161642	ENSG00000177156	1	1	rs35979828	rs35979828
ENSG00000161642	ENSG00000177189	-1	1	rs35979828	rs35979828
ENSG00000161642	ENSG00000178297	-1	1	rs150158762	rs147371771
ENSG00000161642	ENSG00000178719	-1	1	rs150158762	rs79755767
ENSG00000161642	ENSG00000178814	1	1	rs35979828	rs35979828
ENSG00000161642	ENSG00000178996	1	1	rs35979828	rs35979828
ENSG00000161642	ENSG00000180190	-1	1	rs35979828	rs35979828
ENSG00000161642	ENSG00000180316	1	1	rs35979828	rs35979828
ENSG00000161642	ENSG00000180354	1	1	rs35979828	rs35979828
ENSG00000161642	ENSG00000180537	1	1	rs150158762	rs147371771
ENSG00000161642	ENSG00000180628	1	1	rs150158762	rs79755767
ENSG00000161642	ENSG00000180891	-1	1	rs35979828	rs35979828
ENSG00000161642	ENSG00000180914	1	1	rs35979828	rs35979828
ENSG00000161642	ENSG00000181218	-1	1	rs150158762	rs146225704
ENSG00000161642	ENSG00000181220	1	1	rs35979828	rs35979828
ENSG00000161642	ENSG00000181274	1	1	rs35979828	rs35979828
ENSG00000161642	ENSG00000181631	-1	1	rs35979828	rs35979828
ENSG00000161642	ENSG00000182389	-1	1	rs35979828	rs35979828
ENSG00000161642	ENSG00000182512	1	1	rs35979828	rs35979828
ENSG00000161642	ENSG00000182923	1	1	rs35979828	rs35979828
ENSG00000161642	ENSG00000183690	-1	1	rs35979828	rs35979828
ENSG00000161642	ENSG00000184106	1	1	rs35979828	rs35979828
ENSG00000161642	ENSG00000184428	-1	1	rs150158762	rs368905536
ENSG00000161642	ENSG00000185198	-1	1	rs150158762	rs79880068
ENSG00000161642	ENSG00000185245	-1	1	rs35979828	rs35979828
ENSG00000161642	ENSG00000185305	-1	1	rs2124531	rs12827788
ENSG00000161642	ENSG00000185825	1	1	rs35979828	rs35979828
ENSG00000161642	ENSG00000186529	1	1	rs35979828	rs35979828
ENSG00000161642	ENSG00000186716	-1	1	rs150158762	rs147371771
ENSG00000161642	ENSG00000186908	-1	1	rs35979828	rs35979828
ENSG00000161642	ENSG00000186998	1	1	rs35979828	rs35979828
ENSG00000161642	ENSG00000187017	1	1	rs150158762	rs79755767
ENSG00000161642	ENSG00000187037	-1	1	rs35979828	rs35979828
ENSG00000161642	ENSG00000187266	-1	1	rs35979828	rs35979828
ENSG00000161642	ENSG00000187699	-1	1	rs35979828	rs35979828
ENSG00000161642	ENSG00000188559	-1	1	rs35979828	rs35979828
ENSG00000161642	ENSG00000196189	1	1	rs35979828	rs35979828
ENSG00000161642	ENSG00000196549	1	1	rs35979828	rs35979828
ENSG00000161642	ENSG00000196872	-1	1	rs35979828	rs35979828
ENSG00000161642	ENSG00000196923	1	1	rs35979828	rs35979828
ENSG00000161642	ENSG00000196961	-1	1	rs35979828	rs35979828
ENSG00000161642	ENSG00000197045	1	1	rs35979828	rs35979828
ENSG00000161642	ENSG00000197249	-1	1	rs35979828	rs35979828
ENSG00000161642	ENSG00000197321	-1	1	rs35979828	rs35979828
ENSG00000161642	ENSG00000197442	-1	1	rs35979828	rs35979828
ENSG00000161642	ENSG00000197535	1	1	rs35979828	rs35979828
ENSG00000161642	ENSG00000197852	1	1	rs35979828	rs35979828
ENSG00000161642	ENSG00000197959	-1	1	rs35979828	rs35979828
ENSG00000161642	ENSG00000198363	1	1	rs35979828	rs35979828
ENSG00000161642	ENSG00000198431	1	1	rs35979828	rs35979828
ENSG00000161642	ENSG00000198520	-1	1	rs150158762	rs146225704
ENSG00000161642	ENSG00000198586	1	1	rs35979828	rs35979828
ENSG00000161642	ENSG00000198643	1	1	rs35979828	rs35979828
ENSG00000161642	ENSG00000198753	1	1	rs35979828	rs35979828
ENSG00000161642	ENSG00000198858	1	1	rs150158762	rs79755767
ENSG00000161642	ENSG00000198924	-1	1	rs35979828	rs35979828
ENSG00000161642	ENSG00000198948	-1	1	rs35979828	rs35979828
ENSG00000161642	ENSG00000198959	-1	1	rs35979828	rs35979828
ENSG00000161642	ENSG00000204424	1	1	rs2124531	rs10534532
ENSG00000161642	ENSG00000204613	-1	1	rs150158762	rs79755767
ENSG00000161642	ENSG00000204872	-1	1	rs35979828	rs35979828
ENSG00000161642	ENSG00000211445	1	1	rs35979828	rs35979828
ENSG00000161642	ENSG00000211898	1	1	rs150158762	rs368905536
ENSG00000161642	ENSG00000213694	1	1	rs35979828	rs35979828
ENSG00000161642	ENSG00000213949	1	1	rs35979828	rs35979828
ENSG00000161642	ENSG00000215717	1	1	rs35979828	rs35979828
ENSG00000161642	ENSG00000217128	1	1	rs35979828	rs35979828
ENSG00000161642	ENSG00000217275	-1	1	rs35979828	rs35979828
ENSG00000161642	ENSG00000223855	-1	1	rs35979828	rs35979828
ENSG00000161642	ENSG00000225101	1	1	rs35979828	rs35979828
ENSG00000161642	ENSG00000226862	1	1	rs35979828	rs35979828
ENSG00000161642	ENSG00000229314	-1	1	rs35979828	rs35979828
ENSG00000161642	ENSG00000230257	1	1	rs35979828	rs35979828
ENSG00000161642	ENSG00000233968	1	1	rs35979828	rs35979828
ENSG00000161642	ENSG00000235750	-1	1	rs35979828	rs35979828
ENSG00000161642	ENSG00000236279	1	1	rs35979828	rs35979828
ENSG00000161642	ENSG00000243273	1	1	rs35979828	rs35979828
ENSG00000161642	ENSG00000247400	1	1	rs35979828	rs35979828
ENSG00000161642	ENSG00000249992	1	1	rs35979828	rs35979828
ENSG00000161642	ENSG00000251442	1	1	rs150158762	rs146225704
ENSG00000161642	ENSG00000254554	1	1	rs35979828	rs35979828
ENSG00000161642	ENSG00000254789	1	1	rs35979828	rs35979828
ENSG00000161642	ENSG00000257017	-1	1	rs35979828	rs35979828
ENSG00000161642	ENSG00000257923	1	1	rs35979828	rs35979828
ENSG00000161642	ENSG00000258082	1	1	rs35979828	rs35979828
ENSG00000161642	ENSG00000258227	-1	1	rs35979828	rs35979828
ENSG00000161642	ENSG00000260032	1	1	rs35979828	rs35979828
ENSG00000161642	ENSG00000266604	1	1	rs35979828	rs35979828
ENSG00000161642	ENSG00000269220	1	1	rs35979828	rs35979828
ENSG00000161642	ENSG00000271303	1	1	rs35979828	rs35979828
ENSG00000161642	ENSG00000272345	1	1	rs35979828	rs35979828
ENSG00000161905	ENSG00000130433	1	1	rs72835635	rs56124631
ENSG00000161980	ENSG00000159247	1	1	rs4145232	rs4145232
ENSG00000161980	ENSG00000167261	-1	1	rs1045001	rs398119154
ENSG00000161981	ENSG00000167261	1	1	rs1045001	rs398119154
ENSG00000161996	ENSG00000108309	1	1	rs111856736	rs72763684
ENSG00000162086	ENSG00000030582	1	1	rs12325187	rs12325187
ENSG00000162086	ENSG00000079263	-1	1	rs12325187	rs17611827
ENSG00000162086	ENSG00000105136	-1	1	rs12325187	16:3315733:C:T
ENSG00000162086	ENSG00000107957	-1	1	rs12325187	rs12325187
ENSG00000162086	ENSG00000124459	-1	1	rs12325187	rs62034711
ENSG00000162086	ENSG00000125945	-1	1	rs12325187	rs17611866
ENSG00000162086	ENSG00000158201	-1	1	rs12325187	rs17611866
ENSG00000162086	ENSG00000169981	-1	1	rs12325187	rs17136317
ENSG00000162086	ENSG00000171649	-1	1	rs781700389	rs17611866
ENSG00000162086	ENSG00000176222	-1	1	rs12325187	rs17611866
ENSG00000162086	ENSG00000178386	-1	1	rs781700389	rs781700389
ENSG00000162086	ENSG00000180938	-1	1	rs781700389	rs781700389
ENSG00000162086	ENSG00000186272	-1	1	rs12325187	rs72774497
ENSG00000162086	ENSG00000186376	-1	1	rs220381	rs220381
ENSG00000162086	ENSG00000189134	-1	1	rs781700389	rs781700389
ENSG00000162086	ENSG00000196263	1	1	rs12325187	rs146122318
ENSG00000162086	ENSG00000196437	1	1	rs12325187	rs12325636
ENSG00000162086	ENSG00000196646	-1	1	rs12325187	rs72774497
ENSG00000162086	ENSG00000196724	-1	1	rs12325187	rs186371
ENSG00000162086	ENSG00000197863	1	1	rs12325187	rs17136317
ENSG00000162086	ENSG00000197933	-1	1	rs12325187	rs7185015
ENSG00000162086	ENSG00000226314	-1	1	rs12325187	rs17611866
ENSG00000162086	ENSG00000267058	-1	1	rs781700389	rs17611866
ENSG00000162086	ENSG00000267680	-1	1	rs12325187	rs17611827
ENSG00000162086	ENSG00000272077	-1	1	rs12325187	rs17136317
ENSG00000162104	ENSG00000113448	1	1	rs7204629	rs34140544
ENSG00000162104	ENSG00000120910	-1	1	rs7204629	rs8048356
ENSG00000162104	ENSG00000149557	-1	1	rs7204629	rs12599913
ENSG00000162222	ENSG00000182504	-1	1	rs6591719	rs1787662
ENSG00000162302	ENSG00000166579	1	1	rs692813	rs397935217
ENSG00000162367	ENSG00000107957	1	1	rs7664	rs7525145
ENSG00000162378	ENSG00000003756	1	1	rs4926928	rs7524702
ENSG00000162413	ENSG00000082014	-1	1	rs2229330	rs2229330
ENSG00000162413	ENSG00000100263	-1	1	rs2229330	rs2229330
ENSG00000162413	ENSG00000110002	-1	1	rs2229330	rs2229330
ENSG00000162413	ENSG00000173581	-1	1	rs2229330	rs2229330
ENSG00000162415	ENSG00000100353	-1	1	rs751908654	rs768447879
ENSG00000162433	ENSG00000117500	-1	1	rs6588109	rs6588109
ENSG00000162433	ENSG00000197182	1	1	rs6588109	rs34684205
ENSG00000162434	ENSG00000132963	-1	1	rs10889517	rs35560095
ENSG00000162434	ENSG00000134152	1	1	rs10889517	rs66471867
ENSG00000162434	ENSG00000141096	-1	1	rs10889517	rs6656068
ENSG00000162434	ENSG00000167987	1	1	rs10889517	rs11208577
ENSG00000162434	ENSG00000168916	-1	1	rs10889517	rs66471867
ENSG00000162434	ENSG00000174885	1	1	rs10889517	rs7536540
ENSG00000162616	ENSG00000198682	1	1	rs1166698	rs1166708
ENSG00000162676	ENSG00000010327	-1	1	rs571384891	rs571384891
ENSG00000162676	ENSG00000012232	-1	1	rs571384891	rs571384891
ENSG00000162676	ENSG00000018189	-1	1	rs571384891	rs571384891
ENSG00000162676	ENSG00000019169	-1	1	rs571384891	rs571384891
ENSG00000162676	ENSG00000058668	-1	1	rs571384891	rs571384891
ENSG00000162676	ENSG00000074964	1	1	rs571384891	rs571384891
ENSG00000162676	ENSG00000076944	1	1	rs571384891	rs571384891
ENSG00000162676	ENSG00000079215	-1	1	rs571384891	rs571384891
ENSG00000162676	ENSG00000082014	1	1	rs571384891	rs571384891
ENSG00000162676	ENSG00000082397	-1	1	rs571384891	rs571384891
ENSG00000162676	ENSG00000085662	-1	1	rs571384891	rs571384891
ENSG00000162676	ENSG00000100095	1	1	rs571384891	rs571384891
ENSG00000162676	ENSG00000100373	-1	1	rs571384891	rs571384891
ENSG00000162676	ENSG00000100823	-1	1	rs571384891	rs571384891
ENSG00000162676	ENSG00000100889	-1	1	rs571384891	rs571384891
ENSG00000162676	ENSG00000101439	1	1	rs571384891	rs571384891
ENSG00000162676	ENSG00000101444	-1	1	rs571384891	rs571384891
ENSG00000162676	ENSG00000102796	-1	1	rs571384891	rs571384891
ENSG00000162676	ENSG00000105048	1	1	rs571384891	rs571384891
ENSG00000162676	ENSG00000105223	1	1	rs571384891	rs571384891
ENSG00000162676	ENSG00000106034	-1	1	rs571384891	rs571384891
ENSG00000162676	ENSG00000106772	-1	1	rs571384891	rs571384891
ENSG00000162676	ENSG00000107140	-1	1	rs571384891	rs571384891
ENSG00000162676	ENSG00000107551	1	1	rs571384891	rs571384891
ENSG00000162676	ENSG00000108239	-1	1	rs571384891	rs571384891
ENSG00000162676	ENSG00000108679	1	1	rs571384891	rs571384891
ENSG00000162676	ENSG00000108950	-1	1	rs571384891	rs571384891
ENSG00000162676	ENSG00000109099	-1	1	rs571384891	rs571384891
ENSG00000162676	ENSG00000109501	-1	1	rs571384891	rs571384891
ENSG00000162676	ENSG00000111817	-1	1	rs571384891	rs571384891
ENSG00000162676	ENSG00000111961	1	1	rs571384891	rs571384891
ENSG00000162676	ENSG00000112367	1	1	rs571384891	rs571384891
ENSG00000162676	ENSG00000113494	-1	1	rs571384891	rs571384891
ENSG00000162676	ENSG00000113555	1	1	rs571384891	rs571384891
ENSG00000162676	ENSG00000114812	1	1	rs571384891	rs571384891
ENSG00000162676	ENSG00000115170	-1	1	rs571384891	rs571384891
ENSG00000162676	ENSG00000115295	1	1	rs571384891	rs571384891
ENSG00000162676	ENSG00000115350	1	1	rs571384891	rs571384891
ENSG00000162676	ENSG00000115604	-1	1	rs571384891	rs571384891
ENSG00000162676	ENSG00000117448	-1	1	rs571384891	rs571384891
ENSG00000162676	ENSG00000118200	-1	1	rs571384891	rs571384891
ENSG00000162676	ENSG00000119866	-1	1	rs571384891	rs571384891
ENSG00000162676	ENSG00000119986	-1	1	rs571384891	rs571384891
ENSG00000162676	ENSG00000121297	-1	1	rs571384891	rs571384891
ENSG00000162676	ENSG00000121316	1	1	rs571384891	rs571384891
ENSG00000162676	ENSG00000126561	-1	1	rs571384891	rs571384891
ENSG00000162676	ENSG00000126822	1	1	rs571384891	rs571384891
ENSG00000162676	ENSG00000130147	-1	1	rs571384891	rs571384891
ENSG00000162676	ENSG00000132846	-1	1	rs571384891	rs571384891
ENSG00000162676	ENSG00000133317	1	1	rs571384891	rs571384891
ENSG00000162676	ENSG00000133561	1	1	rs571384891	rs571384891
ENSG00000162676	ENSG00000134072	1	1	rs571384891	rs571384891
ENSG00000162676	ENSG00000134247	-1	1	rs571384891	rs571384891
ENSG00000162676	ENSG00000134531	-1	1	rs571384891	rs571384891
ENSG00000162676	ENSG00000134769	-1	1	rs571384891	rs571384891
ENSG00000162676	ENSG00000135218	1	1	rs571384891	rs571384891
ENSG00000162676	ENSG00000136235	-1	1	rs571384891	rs571384891
ENSG00000162676	ENSG00000137103	-1	1	rs571384891	rs571384891
ENSG00000162676	ENSG00000137265	-1	1	rs571384891	rs571384891
ENSG00000162676	ENSG00000137474	1	1	rs571384891	rs571384891
ENSG00000162676	ENSG00000137501	-1	1	rs571384891	rs571384891
ENSG00000162676	ENSG00000137509	-1	1	rs571384891	rs571384891
ENSG00000162676	ENSG00000137726	1	1	rs571384891	rs571384891
ENSG00000162676	ENSG00000138061	1	1	rs571384891	rs571384891
ENSG00000162676	ENSG00000139567	-1	1	rs571384891	rs571384891
ENSG00000162676	ENSG00000139679	-1	1	rs571384891	rs571384891
ENSG00000162676	ENSG00000139970	1	1	rs571384891	rs571384891
ENSG00000162676	ENSG00000143061	-1	1	rs571384891	rs571384891
ENSG00000162676	ENSG00000143079	-1	1	rs571384891	rs571384891
ENSG00000162676	ENSG00000143344	-1	1	rs571384891	rs571384891
ENSG00000162676	ENSG00000143819	-1	1	rs571384891	rs571384891
ENSG00000162676	ENSG00000146054	-1	1	rs571384891	rs571384891
ENSG00000162676	ENSG00000146409	-1	1	rs571384891	rs571384891
ENSG00000162676	ENSG00000147202	1	1	rs571384891	rs571384891
ENSG00000162676	ENSG00000149294	1	1	rs571384891	rs571384891
ENSG00000162676	ENSG00000149485	-1	1	rs571384891	rs571384891
ENSG00000162676	ENSG00000150540	-1	1	rs571384891	rs571384891
ENSG00000162676	ENSG00000151117	-1	1	rs571384891	rs571384891
ENSG00000162676	ENSG00000151914	-1	1	rs571384891	rs571384891
ENSG00000162676	ENSG00000151929	-1	1	rs571384891	rs571384891
ENSG00000162676	ENSG00000152315	-1	1	rs571384891	rs571384891
ENSG00000162676	ENSG00000152377	1	1	rs571384891	rs571384891
ENSG00000162676	ENSG00000152556	-1	1	rs571384891	rs571384891
ENSG00000162676	ENSG00000152953	-1	1	rs571384891	rs571384891
ENSG00000162676	ENSG00000153006	1	1	rs571384891	rs571384891
ENSG00000162676	ENSG00000153094	1	1	rs571384891	rs571384891
ENSG00000162676	ENSG00000154589	-1	1	rs571384891	rs571384891
ENSG00000162676	ENSG00000154736	1	1	rs571384891	rs571384891
ENSG00000162676	ENSG00000155252	-1	1	rs571384891	rs571384891
ENSG00000162676	ENSG00000155380	-1	1	rs571384891	rs571384891
ENSG00000162676	ENSG00000155962	-1	1	rs571384891	rs571384891
ENSG00000162676	ENSG00000157168	1	1	rs571384891	rs571384891
ENSG00000162676	ENSG00000157227	-1	1	rs571384891	rs571384891
ENSG00000162676	ENSG00000157445	1	1	rs571384891	rs571384891
ENSG00000162676	ENSG00000158186	-1	1	rs571384891	rs571384891
ENSG00000162676	ENSG00000158477	-1	1	rs571384891	rs571384891
ENSG00000162676	ENSG00000158481	-1	1	rs571384891	rs571384891
ENSG00000162676	ENSG00000159788	-1	1	rs571384891	rs571384891
ENSG00000162676	ENSG00000160209	1	1	rs571384891	rs571384891
ENSG00000162676	ENSG00000160216	1	1	rs571384891	rs571384891
ENSG00000162676	ENSG00000161642	1	1	rs571384891	rs571384891
ENSG00000162676	ENSG00000163568	-1	1	rs571384891	rs571384891
ENSG00000162676	ENSG00000164124	1	1	rs571384891	rs571384891
ENSG00000162676	ENSG00000164167	1	1	rs571384891	rs571384891
ENSG00000162676	ENSG00000164808	1	1	rs571384891	rs571384891
ENSG00000162676	ENSG00000164828	-1	1	rs571384891	rs571384891
ENSG00000162676	ENSG00000165092	1	1	rs571384891	rs571384891
ENSG00000162676	ENSG00000165457	1	1	rs571384891	rs571384891
ENSG00000162676	ENSG00000165490	1	1	rs571384891	rs571384891
ENSG00000162676	ENSG00000165548	1	1	rs571384891	rs571384891
ENSG00000162676	ENSG00000165626	-1	1	rs571384891	rs571384891
ENSG00000162676	ENSG00000166033	-1	1	rs571384891	rs571384891
ENSG00000162676	ENSG00000166068	-1	1	rs571384891	rs571384891
ENSG00000162676	ENSG00000166224	-1	1	rs571384891	rs571384891
ENSG00000162676	ENSG00000166398	-1	1	rs571384891	rs571384891
ENSG00000162676	ENSG00000166927	1	1	rs571384891	rs571384891
ENSG00000162676	ENSG00000166928	1	1	rs571384891	rs571384891
ENSG00000162676	ENSG00000167600	-1	1	rs571384891	rs571384891
ENSG00000162676	ENSG00000169398	-1	1	rs571384891	rs571384891
ENSG00000162676	ENSG00000170458	1	1	rs571384891	rs571384891
ENSG00000162676	ENSG00000170558	-1	1	rs571384891	rs571384891
ENSG00000162676	ENSG00000170955	-1	1	rs571384891	rs571384891
ENSG00000162676	ENSG00000171115	1	1	rs571384891	rs571384891
ENSG00000162676	ENSG00000171729	-1	1	rs571384891	rs571384891
ENSG00000162676	ENSG00000171794	1	1	rs571384891	rs571384891
ENSG00000162676	ENSG00000173369	1	1	rs571384891	rs571384891
ENSG00000162676	ENSG00000173372	1	1	rs571384891	rs571384891
ENSG00000162676	ENSG00000173599	-1	1	rs571384891	rs571384891
ENSG00000162676	ENSG00000175040	-1	1	rs571384891	rs571384891
ENSG00000162676	ENSG00000177556	-1	1	rs571384891	rs571384891
ENSG00000162676	ENSG00000177674	1	1	rs571384891	rs571384891
ENSG00000162676	ENSG00000179593	-1	1	rs571384891	rs571384891
ENSG00000162676	ENSG00000179921	1	1	rs571384891	rs571384891
ENSG00000162676	ENSG00000180263	-1	1	rs571384891	rs571384891
ENSG00000162676	ENSG00000181631	1	1	rs571384891	rs571384891
ENSG00000162676	ENSG00000181847	-1	1	rs571384891	rs571384891
ENSG00000162676	ENSG00000183087	-1	1	rs571384891	rs571384891
ENSG00000162676	ENSG00000184221	1	1	rs571384891	rs571384891
ENSG00000162676	ENSG00000185129	1	1	rs571384891	rs571384891
ENSG00000162676	ENSG00000185168	1	1	rs571384891	rs571384891
ENSG00000162676	ENSG00000185339	-1	1	rs571384891	rs571384891
ENSG00000162676	ENSG00000185482	1	1	rs571384891	rs571384891
ENSG00000162676	ENSG00000186047	1	1	rs571384891	rs571384891
ENSG00000162676	ENSG00000186074	1	1	rs571384891	rs571384891
ENSG00000162676	ENSG00000186818	-1	1	rs571384891	rs571384891
ENSG00000162676	ENSG00000186907	-1	1	rs571384891	rs571384891
ENSG00000162676	ENSG00000187098	-1	1	rs571384891	rs571384891
ENSG00000162676	ENSG00000187474	-1	1	rs571384891	rs571384891
ENSG00000162676	ENSG00000196628	-1	1	rs571384891	rs571384891
ENSG00000162676	ENSG00000197249	1	1	rs571384891	rs571384891
ENSG00000162676	ENSG00000197629	1	1	rs571384891	rs571384891
ENSG00000162676	ENSG00000197747	-1	1	rs571384891	rs571384891
ENSG00000162676	ENSG00000198752	-1	1	rs571384891	rs571384891
ENSG00000162676	ENSG00000198951	1	1	rs571384891	rs571384891
ENSG00000162676	ENSG00000204136	-1	1	rs571384891	rs571384891
ENSG00000162676	ENSG00000205213	-1	1	rs571384891	rs571384891
ENSG00000162676	ENSG00000213557	1	1	rs571384891	rs571384891
ENSG00000162676	ENSG00000214063	-1	1	rs571384891	rs571384891
ENSG00000162676	ENSG00000244274	-1	1	rs571384891	rs571384891
ENSG00000162676	ENSG00000250510	-1	1	rs571384891	rs571384891
ENSG00000162694	ENSG00000188051	-1	1	rs71084821	rs12568038
ENSG00000162702	ENSG00000005238	1	1	rs2808499	rs2808475
ENSG00000162702	ENSG00000025293	-1	1	rs2808499	rs5780022
ENSG00000162702	ENSG00000039523	-1	1	rs2808499	rs5780023
ENSG00000162702	ENSG00000059728	1	1	rs2808499	rs2790128
ENSG00000162702	ENSG00000070731	1	1	rs2808499	rs2011969
ENSG00000162702	ENSG00000072110	1	1	rs2808499	rs2153280
ENSG00000162702	ENSG00000089639	1	1	rs2808499	rs9660008
ENSG00000162702	ENSG00000090020	1	1	rs2808499	rs2808473
ENSG00000162702	ENSG00000100084	1	1	rs2808499	rs34333623
ENSG00000162702	ENSG00000100985	1	1	rs2808499	rs397695621
ENSG00000162702	ENSG00000104894	1	1	rs2808499	rs34880174
ENSG00000162702	ENSG00000106348	1	1	rs2808499	rs2790118
ENSG00000162702	ENSG00000108179	-1	1	rs2808499	rs5780022
ENSG00000162702	ENSG00000110080	1	1	rs2808499	rs2790107
ENSG00000162702	ENSG00000110876	1	1	rs2808499	rs34683147
ENSG00000162702	ENSG00000111181	1	1	rs2808499	rs2790105
ENSG00000162702	ENSG00000115271	1	1	rs2808499	rs34333623
ENSG00000162702	ENSG00000115507	1	1	rs2808499	rs9660008
ENSG00000162702	ENSG00000116584	1	1	rs2808499	rs5780023
ENSG00000162702	ENSG00000117410	1	1	rs2808499	rs6662709
ENSG00000162702	ENSG00000119669	1	1	rs2808499	rs34683147
ENSG00000162702	ENSG00000120709	1	1	rs2808499	rs9660008
ENSG00000162702	ENSG00000120913	1	1	rs2808499	rs397695621
ENSG00000162702	ENSG00000121064	1	1	rs2808499	rs2790121
ENSG00000162702	ENSG00000122694	1	1	rs2808499	rs11299048
ENSG00000162702	ENSG00000123191	1	1	rs2808499	rs9660008
ENSG00000162702	ENSG00000123329	1	1	rs2808499	rs2808520
ENSG00000162702	ENSG00000125538	-1	1	rs2808499	rs34683147
ENSG00000162702	ENSG00000130382	1	1	rs2808499	rs9660008
ENSG00000162702	ENSG00000130592	1	1	rs2808499	rs2790116
ENSG00000162702	ENSG00000131187	-1	1	rs2808499	rs7554030
ENSG00000162702	ENSG00000132470	1	1	rs2808499	rs2790129
ENSG00000162702	ENSG00000132549	1	1	rs2808499	rs5780022
ENSG00000162702	ENSG00000134287	1	1	rs2808499	rs11299048
ENSG00000162702	ENSG00000135838	1	1	rs2808499	rs35445793
ENSG00000162702	ENSG00000136404	1	1	rs2808499	rs2808517
ENSG00000162702	ENSG00000137486	1	1	rs2808499	rs2808473
ENSG00000162702	ENSG00000137757	-1	1	rs2808499	rs386369294
ENSG00000162702	ENSG00000137841	1	1	rs2808499	rs386369294
ENSG00000162702	ENSG00000138764	-1	1	rs2808499	rs7553682
ENSG00000162702	ENSG00000139178	1	1	rs2808499	rs35992388
ENSG00000162702	ENSG00000140350	1	1	rs2808499	rs7554030
ENSG00000162702	ENSG00000143878	-1	1	rs2808499	rs2790107
ENSG00000162702	ENSG00000146094	1	1	rs2808499	rs2790129
ENSG00000162702	ENSG00000146122	1	1	rs2808499	rs5780022
ENSG00000162702	ENSG00000147065	1	1	rs2808499	rs2808488
ENSG00000162702	ENSG00000148660	1	1	rs2808499	rs10919909
ENSG00000162702	ENSG00000149798	-1	1	rs2808499	rs10919907
ENSG00000162702	ENSG00000155099	1	1	rs2808499	rs35445793
ENSG00000162702	ENSG00000158470	1	1	rs2808499	rs2808507
ENSG00000162702	ENSG00000161526	1	1	rs2808499	rs2808519
ENSG00000162702	ENSG00000163464	-1	1	rs2808499	rs6676472
ENSG00000162702	ENSG00000163964	-1	1	rs2808499	rs34333623
ENSG00000162702	ENSG00000166888	1	1	rs2808499	rs2790118
ENSG00000162702	ENSG00000166986	1	1	rs2808499	rs5780023
ENSG00000162702	ENSG00000169228	-1	1	rs2808499	rs9660008
ENSG00000162702	ENSG00000170956	-1	1	rs2808499	rs11299048
ENSG00000162702	ENSG00000172794	-1	1	rs2808499	rs5780022
ENSG00000162702	ENSG00000173442	-1	1	rs2808499	rs35306155
ENSG00000162702	ENSG00000175274	1	1	rs2808499	rs6676472
ENSG00000162702	ENSG00000177105	1	1	rs2808499	rs5780022
ENSG00000162702	ENSG00000178726	-1	1	rs2808499	rs2808482
ENSG00000162702	ENSG00000178996	1	1	rs2808499	rs10919909
ENSG00000162702	ENSG00000181444	1	1	rs2808499	rs397695621
ENSG00000162702	ENSG00000182782	-1	1	rs2808499	rs4915429
ENSG00000162702	ENSG00000183386	1	1	rs2808499	rs34683147
ENSG00000162702	ENSG00000184489	1	1	rs2808499	rs2808508
ENSG00000162702	ENSG00000185305	1	1	rs2808499	rs34683147
ENSG00000162702	ENSG00000196182	-1	1	rs2808499	rs2790105
ENSG00000162702	ENSG00000196663	-1	1	rs2808499	rs2790122
ENSG00000162702	ENSG00000197208	1	1	rs2808499	rs2808519
ENSG00000162702	ENSG00000197943	1	1	rs2808499	rs2790118
ENSG00000162702	ENSG00000204304	1	1	rs2808499	rs2790129
ENSG00000162702	ENSG00000213719	1	1	rs2808499	rs34333623
ENSG00000162702	ENSG00000255398	-1	1	rs2808499	rs2808475
ENSG00000162702	ENSG00000258819	1	1	rs2808499	rs34683147
ENSG00000162702	ENSG00000260803	1	1	rs2808499	rs9660008
ENSG00000162714	ENSG00000145908	-1	1	rs61838689	rs61838689
ENSG00000162714	ENSG00000158488	1	1	rs61838689	rs11579326
ENSG00000162722	ENSG00000166086	-1	1	rs11204523	rs11204523
ENSG00000162734	ENSG00000165029	-1	1	rs199697174	rs199697174
ENSG00000162746	ENSG00000211951	-1	1	rs12134087	rs1934908
ENSG00000162783	ENSG00000131203	1	1	rs6425663	rs6425663
ENSG00000162783	ENSG00000157404	1	1	rs6425663	rs6425663
ENSG00000162783	ENSG00000250548	1	1	rs6425663	rs3892264
ENSG00000162873	ENSG00000020181	1	1	rs772446580	rs772446580
ENSG00000162873	ENSG00000034152	-1	1	rs772446580	1:205204457:T:TACACACAC
ENSG00000162873	ENSG00000099804	-1	1	rs772446580	rs6696846
ENSG00000162873	ENSG00000104219	1	1	rs772446580	rs12134724
ENSG00000162873	ENSG00000125818	-1	1	rs772446580	rs140160270
ENSG00000162873	ENSG00000132819	-1	1	rs772446580	rs144224664
ENSG00000162873	ENSG00000135924	1	1	rs772446580	rs6692706
ENSG00000162873	ENSG00000159335	1	1	rs772446580	rs772446580
ENSG00000162873	ENSG00000177830	1	1	rs772446580	rs12137465
ENSG00000162873	ENSG00000184481	1	1	rs772446580	rs12137465
ENSG00000162909	ENSG00000150594	1	1	rs1222153	rs1222153
ENSG00000162924	ENSG00000066923	1	1	rs1432296	rs33986372
ENSG00000162924	ENSG00000103528	1	1	rs1432296	rs1432296
ENSG00000162924	ENSG00000104921	1	1	rs1432296	rs35742507
ENSG00000162924	ENSG00000115687	1	1	rs1432296	rs35083477
ENSG00000162924	ENSG00000122591	1	1	rs1432296	rs72809405
ENSG00000162924	ENSG00000145911	1	1	rs1432296	rs34023434
ENSG00000162924	ENSG00000221968	1	1	rs1432296	rs1432296
ENSG00000162946	ENSG00000232934	1	1	rs3738398	rs3738398
ENSG00000163050	ENSG00000033327	1	1	rs12406714	rs886046072
ENSG00000163050	ENSG00000033627	1	1	rs12406714	rs10586162
ENSG00000163050	ENSG00000035681	1	1	rs12406714	rs3215920
ENSG00000163050	ENSG00000077157	1	1	rs12406714	rs3215920
ENSG00000163050	ENSG00000099308	1	1	rs142094209	rs17528667
ENSG00000163050	ENSG00000100731	1	1	rs12406714	rs61834005
ENSG00000163050	ENSG00000101150	1	1	rs12406714	rs7552783
ENSG00000163050	ENSG00000103490	-1	1	rs12406714	rs3768424
ENSG00000163050	ENSG00000108349	1	1	rs12406714	rs886046072
ENSG00000163050	ENSG00000113161	1	1	rs12406714	rs6426558
ENSG00000163050	ENSG00000116337	-1	1	rs142094209	rs2183836
ENSG00000163050	ENSG00000118263	-1	1	rs142094209	rs142094209
ENSG00000163050	ENSG00000118308	-1	1	rs12406714	rs12406714
ENSG00000163050	ENSG00000135838	1	1	rs142094209	rs56067904
ENSG00000163050	ENSG00000141096	-1	1	rs12406714	rs3768421
ENSG00000163050	ENSG00000156639	1	1	rs12406714	rs34267809
ENSG00000163050	ENSG00000158109	1	1	rs12406714	rs7552783
ENSG00000163050	ENSG00000163421	1	1	rs142094209	rs2104860
ENSG00000163050	ENSG00000172530	-1	1	rs12406714	rs17592479
ENSG00000163050	ENSG00000175274	1	1	rs142094209	rs2297412
ENSG00000163050	ENSG00000179361	1	1	rs142094209	rs61834004
ENSG00000163050	ENSG00000181631	-1	1	rs12406714	rs3768421
ENSG00000163050	ENSG00000185262	1	1	rs12406714	rs6426558
ENSG00000163050	ENSG00000185909	1	1	rs12406714	rs17592479
ENSG00000163050	ENSG00000188895	1	1	rs12406714	rs886046072
ENSG00000163050	ENSG00000204472	-1	1	rs12406714	rs3215920
ENSG00000163050	ENSG00000244617	1	1	rs12406714	rs3738725
ENSG00000163083	ENSG00000113140	-1	1	rs2278505	rs3980213
ENSG00000163104	ENSG00000166816	-1	1	rs6817795	rs1961303
ENSG00000163104	ENSG00000267508	1	1	rs6817795	rs9307137
ENSG00000163131	ENSG00000038427	-1	1	rs77535019	rs34372981
ENSG00000163156	ENSG00000095059	1	1	rs587754459	rs141394420
ENSG00000163171	ENSG00000163736	-1	1	rs7589518	rs7589518
ENSG00000163220	ENSG00000005486	1	1	rs3014874	rs724781
ENSG00000163220	ENSG00000005893	1	1	rs3014874	rs724781
ENSG00000163220	ENSG00000008130	-1	1	rs3014874	rs3014874
ENSG00000163220	ENSG00000008438	-1	1	rs3014874	rs3014874
ENSG00000163220	ENSG00000010327	1	1	rs3014874	rs3014874
ENSG00000163220	ENSG00000011198	-1	1	rs3014874	rs3014874
ENSG00000163220	ENSG00000011600	1	1	rs3014874	rs3014874
ENSG00000163220	ENSG00000012048	1	1	rs3014874	rs3014874
ENSG00000163220	ENSG00000012232	1	1	rs3014874	rs3014874
ENSG00000163220	ENSG00000015475	-1	1	rs3014874	rs3014874
ENSG00000163220	ENSG00000034152	-1	1	rs3014874	rs724781
ENSG00000163220	ENSG00000035681	-1	1	rs3014874	rs2070864
ENSG00000163220	ENSG00000039523	-1	1	rs3014874	rs1560833
ENSG00000163220	ENSG00000043462	-1	1	rs3014874	rs3014874
ENSG00000163220	ENSG00000044115	1	1	rs3014874	rs724781
ENSG00000163220	ENSG00000047578	1	1	rs3014874	rs3014874
ENSG00000163220	ENSG00000048392	-1	1	rs3014874	rs3014874
ENSG00000163220	ENSG00000048828	-1	1	rs3014874	rs3014874
ENSG00000163220	ENSG00000055957	-1	1	rs3014874	rs1560833
ENSG00000163220	ENSG00000057704	-1	1	rs3014874	rs3014874
ENSG00000163220	ENSG00000058091	-1	1	rs3014874	rs3014874
ENSG00000163220	ENSG00000058799	1	1	rs3014874	rs3014874
ENSG00000163220	ENSG00000063601	-1	1	rs3014874	rs724781
ENSG00000163220	ENSG00000065665	1	1	rs3014874	rs1560833
ENSG00000163220	ENSG00000067225	1	1	rs71580320	rs6665912
ENSG00000163220	ENSG00000067369	1	1	rs3014874	rs3014874
ENSG00000163220	ENSG00000067798	-1	1	rs3014874	rs3014874
ENSG00000163220	ENSG00000068784	-1	1	rs3014874	rs2070864
ENSG00000163220	ENSG00000070501	-1	1	rs3014874	rs3014874
ENSG00000163220	ENSG00000072609	1	1	rs3014874	rs1560833
ENSG00000163220	ENSG00000072952	-1	1	rs3014874	rs3014874
ENSG00000163220	ENSG00000073737	-1	1	rs3014874	rs3014874
ENSG00000163220	ENSG00000073756	-1	1	rs3014874	rs3014874
ENSG00000163220	ENSG00000073910	-1	1	rs3014874	rs1560833
ENSG00000163220	ENSG00000075785	1	1	rs3014874	rs1560833
ENSG00000163220	ENSG00000076513	-1	1	rs3014874	rs3014874
ENSG00000163220	ENSG00000078589	-1	1	rs3014874	rs3014874
ENSG00000163220	ENSG00000078618	1	1	rs3014874	rs724781
ENSG00000163220	ENSG00000080345	1	1	rs3014874	rs2070864
ENSG00000163220	ENSG00000086504	1	1	rs3014874	rs3014874
ENSG00000163220	ENSG00000087589	-1	1	rs3014874	rs3014874
ENSG00000163220	ENSG00000089169	-1	1	rs3014874	rs3014874
ENSG00000163220	ENSG00000089693	1	1	rs3014874	rs1560833
ENSG00000163220	ENSG00000092199	1	1	rs3014874	rs3014874
ENSG00000163220	ENSG00000092200	-1	1	rs3014874	rs3014874
ENSG00000163220	ENSG00000093134	-1	1	rs3014874	rs3014874
ENSG00000163220	ENSG00000093144	-1	1	rs3014874	rs3014874
ENSG00000163220	ENSG00000095015	1	1	rs3014874	rs3014874
ENSG00000163220	ENSG00000100097	1	1	rs71580320	rs6665912
ENSG00000163220	ENSG00000100300	1	1	rs71580320	rs71086592
ENSG00000163220	ENSG00000100836	1	1	rs3014874	rs1560833
ENSG00000163220	ENSG00000101574	1	1	rs3014874	rs2916193
ENSG00000163220	ENSG00000101846	-1	1	rs3014874	rs3014874
ENSG00000163220	ENSG00000102057	-1	1	rs3014874	rs3014874
ENSG00000163220	ENSG00000102796	1	1	rs3014874	rs2070864
ENSG00000163220	ENSG00000103591	1	1	rs3014874	rs1560833
ENSG00000163220	ENSG00000104320	-1	1	rs3014874	rs3014874
ENSG00000163220	ENSG00000105327	-1	1	rs3014874	rs3014874
ENSG00000163220	ENSG00000105352	1	1	rs3014874	rs3014874
ENSG00000163220	ENSG00000105520	1	1	rs3014874	rs724781
ENSG00000163220	ENSG00000105767	-1	1	rs3014874	rs3014874
ENSG00000163220	ENSG00000106066	-1	1	rs71580320	rs4970966
ENSG00000163220	ENSG00000106780	-1	1	rs3014874	rs3014874
ENSG00000163220	ENSG00000106829	-1	1	rs3014874	rs3014874
ENSG00000163220	ENSG00000107341	-1	1	rs3014874	rs3014874
ENSG00000163220	ENSG00000107736	-1	1	rs71580320	rs6665912
ENSG00000163220	ENSG00000108179	-1	1	rs3014874	rs1560832
ENSG00000163220	ENSG00000108244	-1	1	rs3014874	rs3014874
ENSG00000163220	ENSG00000108479	1	1	rs3014874	rs3014874
ENSG00000163220	ENSG00000108523	1	1	rs3014874	rs1560832
ENSG00000163220	ENSG00000108528	1	1	rs3014874	rs1560832
ENSG00000163220	ENSG00000108819	-1	1	rs3014874	rs3014874
ENSG00000163220	ENSG00000109046	1	1	rs3014874	rs3014874
ENSG00000163220	ENSG00000109062	-1	1	rs3014874	rs3014874
ENSG00000163220	ENSG00000109111	1	1	rs3014874	rs3014874
ENSG00000163220	ENSG00000110031	-1	1	rs3014874	rs3014874
ENSG00000163220	ENSG00000110077	-1	1	rs3014874	rs2916193
ENSG00000163220	ENSG00000110315	1	1	rs3014874	rs2070864
ENSG00000163220	ENSG00000110852	-1	1	rs3014874	rs3014874
ENSG00000163220	ENSG00000110931	-1	1	rs3014874	rs2070864
ENSG00000163220	ENSG00000110934	-1	1	rs3014874	rs3014874
ENSG00000163220	ENSG00000111640	1	1	rs71580320	rs12131809
ENSG00000163220	ENSG00000112062	-1	1	rs3014874	rs724781
ENSG00000163220	ENSG00000112195	1	1	rs3014874	rs2916193
ENSG00000163220	ENSG00000113161	1	1	rs3014874	rs3014874
ENSG00000163220	ENSG00000114030	-1	1	rs3014874	rs3014874
ENSG00000163220	ENSG00000114648	-1	1	rs3014874	rs1560833
ENSG00000163220	ENSG00000114745	1	1	rs3014874	rs3014874
ENSG00000163220	ENSG00000115590	1	1	rs3014874	rs3014874
ENSG00000163220	ENSG00000116017	1	1	rs3014874	rs3014874
ENSG00000163220	ENSG00000116679	1	1	rs3014874	rs2070864
ENSG00000163220	ENSG00000116815	-1	1	rs3014874	rs2916193
ENSG00000163220	ENSG00000116852	-1	1	rs3014874	rs1560833
ENSG00000163220	ENSG00000116903	1	1	rs3014874	rs3014874
ENSG00000163220	ENSG00000117153	1	1	rs3014874	rs2070864
ENSG00000163220	ENSG00000118007	-1	1	rs3014874	rs3014874
ENSG00000163220	ENSG00000118520	-1	1	rs3014874	rs1560832
ENSG00000163220	ENSG00000118898	1	1	rs3014874	rs1560833
ENSG00000163220	ENSG00000119535	1	1	rs3014874	rs3014874
ENSG00000163220	ENSG00000119729	-1	1	rs3014874	rs3014874
ENSG00000163220	ENSG00000120709	-1	1	rs3014874	rs3014874
ENSG00000163220	ENSG00000120949	-1	1	rs71580320	rs1376821973
ENSG00000163220	ENSG00000121064	1	1	rs71580320	rs1376821973
ENSG00000163220	ENSG00000121073	1	1	rs3014874	rs2916193
ENSG00000163220	ENSG00000123191	1	1	rs3014874	rs3014874
ENSG00000163220	ENSG00000123338	1	1	rs3014874	rs3014874
ENSG00000163220	ENSG00000123415	1	1	rs3014874	rs3014874
ENSG00000163220	ENSG00000123700	-1	1	rs3014874	rs3014874
ENSG00000163220	ENSG00000123728	1	1	rs3014874	rs1560833
ENSG00000163220	ENSG00000123810	-1	1	rs3014874	rs1560832
ENSG00000163220	ENSG00000123836	-1	1	rs3014874	rs3014874
ENSG00000163220	ENSG00000124134	1	1	rs3014874	rs2916193
ENSG00000163220	ENSG00000124215	-1	1	rs3014874	rs2070864
ENSG00000163220	ENSG00000124222	1	1	rs3014874	rs724781
ENSG00000163220	ENSG00000124233	-1	1	rs3014874	rs2070864
ENSG00000163220	ENSG00000125538	-1	1	rs3014874	rs3014874
ENSG00000163220	ENSG00000125734	1	1	rs3014874	rs1560832
ENSG00000163220	ENSG00000125772	1	1	rs3014874	rs3014874
ENSG00000163220	ENSG00000125898	-1	1	rs71580320	rs6665912
ENSG00000163220	ENSG00000129292	1	1	rs3014874	rs3014874
ENSG00000163220	ENSG00000129295	-1	1	rs3014874	rs3014874
ENSG00000163220	ENSG00000129636	1	1	rs3014874	rs2916193
ENSG00000163220	ENSG00000129757	-1	1	rs71580320	rs12131809
ENSG00000163220	ENSG00000129925	1	1	rs3014874	rs3014874
ENSG00000163220	ENSG00000131355	-1	1	rs3014874	rs3014874
ENSG00000163220	ENSG00000132205	1	1	rs3014874	rs3014874
ENSG00000163220	ENSG00000132470	1	1	rs3014874	rs3014874
ENSG00000163220	ENSG00000132581	1	1	rs3014874	rs2916193
ENSG00000163220	ENSG00000133048	1	1	rs3014874	rs3014874
ENSG00000163220	ENSG00000133800	-1	1	rs3014874	rs2070864
ENSG00000163220	ENSG00000134153	1	1	rs3014874	rs724781
ENSG00000163220	ENSG00000134222	-1	1	rs3014874	rs3014874
ENSG00000163220	ENSG00000134444	1	1	rs3014874	rs3014874
ENSG00000163220	ENSG00000134531	1	1	rs71580320	rs6665912
ENSG00000163220	ENSG00000134815	1	1	rs3014874	rs3014874
ENSG00000163220	ENSG00000134905	-1	1	rs3014874	rs3014874
ENSG00000163220	ENSG00000135074	-1	1	rs3014874	rs3014874
ENSG00000163220	ENSG00000135083	1	1	rs3014874	rs3014874
ENSG00000163220	ENSG00000135211	1	1	rs3014874	rs3014874
ENSG00000163220	ENSG00000135506	1	1	rs3014874	rs3014874
ENSG00000163220	ENSG00000135821	1	1	rs3014874	rs1560833
ENSG00000163220	ENSG00000135870	-1	1	rs3014874	rs1560833
ENSG00000163220	ENSG00000136026	1	1	rs71580320	rs1376821973
ENSG00000163220	ENSG00000136807	1	1	rs3014874	rs3014874
ENSG00000163220	ENSG00000136830	1	1	rs71580320	rs1376821973
ENSG00000163220	ENSG00000137331	-1	1	rs3014874	rs3014874
ENSG00000163220	ENSG00000137460	-1	1	rs3014874	rs3014874
ENSG00000163220	ENSG00000137486	1	1	rs3014874	rs3014874
ENSG00000163220	ENSG00000137752	-1	1	rs3014874	rs3014874
ENSG00000163220	ENSG00000137817	1	1	rs3014874	rs1560832
ENSG00000163220	ENSG00000138175	1	1	rs3014874	rs3014874
ENSG00000163220	ENSG00000138190	-1	1	rs3014874	rs3014874
ENSG00000163220	ENSG00000138411	-1	1	rs3014874	rs3014874
ENSG00000163220	ENSG00000138413	1	1	rs71580320	rs1376821973
ENSG00000163220	ENSG00000138449	-1	1	rs3014874	rs1560833
ENSG00000163220	ENSG00000138613	1	1	rs3014874	rs3014874
ENSG00000163220	ENSG00000138621	-1	1	rs3014874	rs3014874
ENSG00000163220	ENSG00000138641	1	1	rs3014874	rs3014874
ENSG00000163220	ENSG00000138756	1	1	rs3014874	rs3014874
ENSG00000163220	ENSG00000138767	-1	1	rs3014874	rs2070864
ENSG00000163220	ENSG00000139178	1	1	rs3014874	rs3014874
ENSG00000163220	ENSG00000139718	-1	1	rs3014874	rs1560832
ENSG00000163220	ENSG00000139990	1	1	rs3014874	rs3014874
ENSG00000163220	ENSG00000140280	-1	1	rs3014874	rs3014874
ENSG00000163220	ENSG00000140332	1	1	rs3014874	rs3014874
ENSG00000163220	ENSG00000140350	1	1	rs3014874	rs3014874
ENSG00000163220	ENSG00000140396	-1	1	rs3014874	rs1560832
ENSG00000163220	ENSG00000140932	-1	1	rs3014874	rs1560833
ENSG00000163220	ENSG00000141367	1	1	rs3014874	rs1560832
ENSG00000163220	ENSG00000141447	-1	1	rs3014874	rs3014874
ENSG00000163220	ENSG00000141497	-1	1	rs3014874	rs2916193
ENSG00000163220	ENSG00000141540	-1	1	rs71580320	rs1376821973
ENSG00000163220	ENSG00000142039	1	1	rs3014874	rs1560833
ENSG00000163220	ENSG00000143207	-1	1	rs3014874	rs3014874
ENSG00000163220	ENSG00000143669	-1	1	rs3014874	rs3014874
ENSG00000163220	ENSG00000144130	-1	1	rs3014874	rs3014874
ENSG00000163220	ENSG00000144228	-1	1	rs3014874	rs3014874
ENSG00000163220	ENSG00000144579	1	1	rs3014874	rs3014874
ENSG00000163220	ENSG00000144711	-1	1	rs3014874	rs3014874
ENSG00000163220	ENSG00000144744	-1	1	rs3014874	rs3014874
ENSG00000163220	ENSG00000144802	-1	1	rs3014874	rs1560833
ENSG00000163220	ENSG00000145901	-1	1	rs3014874	rs3014874
ENSG00000163220	ENSG00000146122	1	1	rs3014874	rs3014874
ENSG00000163220	ENSG00000147065	1	1	rs3014874	rs2916193
ENSG00000163220	ENSG00000147459	1	1	rs3014874	rs2070864
ENSG00000163220	ENSG00000147894	-1	1	rs3014874	rs3014874
ENSG00000163220	ENSG00000148180	-1	1	rs3014874	rs3014874
ENSG00000163220	ENSG00000148730	1	1	rs3014874	rs724781
ENSG00000163220	ENSG00000148841	-1	1	rs3014874	rs724781
ENSG00000163220	ENSG00000149269	-1	1	rs3014874	rs3014874
ENSG00000163220	ENSG00000149532	1	1	rs3014874	rs3014874
ENSG00000163220	ENSG00000149743	1	1	rs3014874	rs3014874
ENSG00000163220	ENSG00000149932	1	1	rs3014874	rs3014874
ENSG00000163220	ENSG00000151466	1	1	rs3014874	rs3014874
ENSG00000163220	ENSG00000151491	-1	1	rs71580320	rs12131809
ENSG00000163220	ENSG00000152804	-1	1	rs3014874	rs3014874
ENSG00000163220	ENSG00000152818	-1	1	rs71580320	rs1376821973
ENSG00000163220	ENSG00000153147	1	1	rs3014874	rs2916193
ENSG00000163220	ENSG00000154237	-1	1	rs3014874	rs724781
ENSG00000163220	ENSG00000156639	1	1	rs3014874	rs1560833
ENSG00000163220	ENSG00000157017	-1	1	rs3014874	rs3014874
ENSG00000163220	ENSG00000157827	1	1	rs3014874	rs2916193
ENSG00000163220	ENSG00000158089	1	1	rs3014874	rs3014874
ENSG00000163220	ENSG00000159339	1	1	rs71580320	rs12131809
ENSG00000163220	ENSG00000159588	1	1	rs3014874	rs724781
ENSG00000163220	ENSG00000160014	1	1	rs3014874	rs3014874
ENSG00000163220	ENSG00000160055	1	1	rs3014874	rs3014874
ENSG00000163220	ENSG00000160888	-1	1	rs3014874	rs1560832
ENSG00000163220	ENSG00000160999	1	1	rs3014874	rs2916193
ENSG00000163220	ENSG00000162783	-1	1	rs71580320	rs11204682
ENSG00000163220	ENSG00000162881	-1	1	rs3014874	rs1560833
ENSG00000163220	ENSG00000163166	1	1	rs3014874	rs1560832
ENSG00000163220	ENSG00000163235	1	1	rs3014874	rs3014874
ENSG00000163220	ENSG00000163788	-1	1	rs3014874	rs3014874
ENSG00000163220	ENSG00000163823	1	1	rs3014874	rs1560833
ENSG00000163220	ENSG00000163932	-1	1	rs3014874	rs2916193
ENSG00000163220	ENSG00000164032	-1	1	rs3014874	rs724781
ENSG00000163220	ENSG00000164047	-1	1	rs3014874	rs3014874
ENSG00000163220	ENSG00000164054	1	1	rs3014874	rs1560832
ENSG00000163220	ENSG00000164463	-1	1	rs3014874	rs3014874
ENSG00000163220	ENSG00000164683	-1	1	rs3014874	rs3014874
ENSG00000163220	ENSG00000164823	-1	1	rs3014874	rs3014874
ENSG00000163220	ENSG00000164938	-1	1	rs3014874	rs3014874
ENSG00000163220	ENSG00000165140	-1	1	rs3014874	rs3014874
ENSG00000163220	ENSG00000165168	1	1	rs3014874	rs2070864
ENSG00000163220	ENSG00000165175	-1	1	rs3014874	rs3014874
ENSG00000163220	ENSG00000165490	-1	1	rs3014874	rs3014874
ENSG00000163220	ENSG00000166068	-1	1	rs71580320	rs1376821973
ENSG00000163220	ENSG00000166165	-1	1	rs71580320	rs1376821973
ENSG00000163220	ENSG00000166548	-1	1	rs3014874	rs1560833
ENSG00000163220	ENSG00000166900	1	1	rs3014874	rs1560833
ENSG00000163220	ENSG00000166927	-1	1	rs71580320	rs1376821973
ENSG00000163220	ENSG00000166986	1	1	rs3014874	rs724781
ENSG00000163220	ENSG00000167393	-1	1	rs3014874	rs3014874
ENSG00000163220	ENSG00000168016	-1	1	rs3014874	rs3014874
ENSG00000163220	ENSG00000168461	-1	1	rs3014874	rs3014874
ENSG00000163220	ENSG00000168916	-1	1	rs3014874	rs3014874
ENSG00000163220	ENSG00000169217	1	1	rs3014874	rs3014874
ENSG00000163220	ENSG00000169228	-1	1	rs3014874	rs3014874
ENSG00000163220	ENSG00000169439	1	1	rs3014874	rs3014874
ENSG00000163220	ENSG00000169564	1	1	rs3014874	rs1560833
ENSG00000163220	ENSG00000169891	-1	1	rs3014874	rs3014874
ENSG00000163220	ENSG00000169967	-1	1	rs3014874	rs3014874
ENSG00000163220	ENSG00000170458	1	1	rs3014874	rs2070864
ENSG00000163220	ENSG00000170638	-1	1	rs3014874	rs3014874
ENSG00000163220	ENSG00000170873	-1	1	rs71580320	rs11204701
ENSG00000163220	ENSG00000171302	1	1	rs3014874	rs3014874
ENSG00000163220	ENSG00000171862	1	1	rs3014874	rs3014874
ENSG00000163220	ENSG00000171940	-1	1	rs3014874	rs3014874
ENSG00000163220	ENSG00000172164	-1	1	rs3014874	rs3014874
ENSG00000163220	ENSG00000172432	1	1	rs3014874	rs724781
ENSG00000163220	ENSG00000172725	1	1	rs3014874	rs2916193
ENSG00000163220	ENSG00000172775	1	1	rs3014874	rs3014874
ENSG00000163220	ENSG00000172936	-1	1	rs3014874	rs3014874
ENSG00000163220	ENSG00000173264	1	1	rs3014874	rs1560832
ENSG00000163220	ENSG00000173535	1	1	rs3014874	rs2070864
ENSG00000163220	ENSG00000173559	1	1	rs3014874	rs1560832
ENSG00000163220	ENSG00000173825	-1	1	rs3014874	rs2070864
ENSG00000163220	ENSG00000174132	1	1	rs3014874	rs3014874
ENSG00000163220	ENSG00000174574	1	1	rs3014874	rs1560833
ENSG00000163220	ENSG00000174885	1	1	rs3014874	rs3014874
ENSG00000163220	ENSG00000174944	-1	1	rs3014874	rs3014874
ENSG00000163220	ENSG00000175073	-1	1	rs3014874	rs3014874
ENSG00000163220	ENSG00000175197	1	1	rs3014874	rs1560832
ENSG00000163220	ENSG00000175203	1	1	rs3014874	rs724781
ENSG00000163220	ENSG00000175215	1	1	rs3014874	rs724781
ENSG00000163220	ENSG00000175857	-1	1	rs3014874	rs3014874
ENSG00000163220	ENSG00000176463	-1	1	rs3014874	rs2070864
ENSG00000163220	ENSG00000177169	-1	1	rs3014874	rs3014874
ENSG00000163220	ENSG00000177666	-1	1	rs3014874	rs3014874
ENSG00000163220	ENSG00000178966	-1	1	rs3014874	rs2070864
ENSG00000163220	ENSG00000179010	1	1	rs3014874	rs3014874
ENSG00000163220	ENSG00000181481	-1	1	rs3014874	rs3014874
ENSG00000163220	ENSG00000182308	-1	1	rs3014874	rs3014874
ENSG00000163220	ENSG00000182310	1	1	rs3014874	rs1560832
ENSG00000163220	ENSG00000182511	1	1	rs3014874	rs1560832
ENSG00000163220	ENSG00000182578	-1	1	rs71580320	rs1376821973
ENSG00000163220	ENSG00000182853	-1	1	rs71580320	rs71580320
ENSG00000163220	ENSG00000182934	1	1	rs3014874	rs2916193
ENSG00000163220	ENSG00000183779	-1	1	rs71580320	rs1376821973
ENSG00000163220	ENSG00000183891	-1	1	rs3014874	rs1560832
ENSG00000163220	ENSG00000184489	1	1	rs3014874	rs3014874
ENSG00000163220	ENSG00000185215	1	1	rs11578443	rs12040625
ENSG00000163220	ENSG00000185963	-1	1	rs3014874	rs2070864
ENSG00000163220	ENSG00000186407	1	1	rs3014874	rs2070864
ENSG00000163220	ENSG00000186529	-1	1	rs3014874	rs3014874
ENSG00000163220	ENSG00000186866	1	1	rs3014874	rs724781
ENSG00000163220	ENSG00000187091	-1	1	rs3014874	rs3014874
ENSG00000163220	ENSG00000188158	-1	1	rs3014874	rs3014874
ENSG00000163220	ENSG00000188186	-1	1	rs3014874	rs3014874
ENSG00000163220	ENSG00000188290	-1	1	rs71580320	rs12131809
ENSG00000163220	ENSG00000188487	-1	1	rs3014874	rs1560832
ENSG00000163220	ENSG00000188921	-1	1	rs3014874	rs3014874
ENSG00000163220	ENSG00000189077	1	1	rs3014874	rs3014874
ENSG00000163220	ENSG00000196083	1	1	rs3014874	rs3014874
ENSG00000163220	ENSG00000196547	1	1	rs3014874	rs2916193
ENSG00000163220	ENSG00000196663	-1	1	rs3014874	rs724781
ENSG00000163220	ENSG00000196782	-1	1	rs3014874	rs3014874
ENSG00000163220	ENSG00000196872	-1	1	rs3014874	rs3014874
ENSG00000163220	ENSG00000197208	1	1	rs3014874	rs3014874
ENSG00000163220	ENSG00000197343	1	1	rs3014874	rs2070864
ENSG00000163220	ENSG00000197535	-1	1	rs3014874	rs3014874
ENSG00000163220	ENSG00000197971	-1	1	rs3014874	rs3014874
ENSG00000163220	ENSG00000198520	-1	1	rs3014874	rs2070864
ENSG00000163220	ENSG00000198964	-1	1	rs3014874	rs3014874
ENSG00000163220	ENSG00000203710	-1	1	rs3014874	rs2916193
ENSG00000163220	ENSG00000204020	-1	1	rs3014874	rs1560833
ENSG00000163220	ENSG00000204131	-1	1	rs3014874	rs3014874
ENSG00000163220	ENSG00000204304	1	1	rs3014874	rs3014874
ENSG00000163220	ENSG00000204351	1	1	rs3014874	rs3014874
ENSG00000163220	ENSG00000204396	-1	1	rs3014874	rs3014874
ENSG00000163220	ENSG00000204482	-1	1	rs3014874	rs724781
ENSG00000163220	ENSG00000204634	-1	1	rs71580320	rs1376821973
ENSG00000163220	ENSG00000205155	1	1	rs3014874	rs1560832
ENSG00000163220	ENSG00000211445	1	1	rs3014874	rs3014874
ENSG00000163220	ENSG00000211455	-1	1	rs3014874	rs1560832
ENSG00000163220	ENSG00000213347	-1	1	rs3014874	rs3014874
ENSG00000163220	ENSG00000214022	-1	1	rs3014874	rs3014874
ENSG00000163220	ENSG00000214655	1	1	rs3014874	rs2916193
ENSG00000163220	ENSG00000221978	-1	1	rs3014874	rs3014874
ENSG00000163220	ENSG00000228340	-1	1	rs3014874	rs1560833
ENSG00000163220	ENSG00000231389	-1	1	rs71580320	rs1279265035
ENSG00000163220	ENSG00000233392	-1	1	rs71580320	rs12131809
ENSG00000163220	ENSG00000235453	-1	1	rs3014874	rs3014874
ENSG00000163220	ENSG00000237169	1	1	rs3014874	rs724781
ENSG00000163220	ENSG00000238227	1	1	rs3014874	rs3014874
ENSG00000163220	ENSG00000241399	-1	1	rs3014874	rs3014874
ENSG00000163220	ENSG00000243273	-1	1	rs3014874	rs3014874
ENSG00000163220	ENSG00000244617	-1	1	rs3014874	rs3014874
ENSG00000163220	ENSG00000248309	-1	1	rs3014874	rs3014874
ENSG00000163220	ENSG00000248712	-1	1	rs3014874	rs3014874
ENSG00000163220	ENSG00000249662	-1	1	rs3014874	rs3014874
ENSG00000163220	ENSG00000253276	1	1	rs3014874	rs3014874
ENSG00000163220	ENSG00000253729	-1	1	rs3014874	rs3014874
ENSG00000163220	ENSG00000254789	-1	1	rs3014874	rs3014874
ENSG00000163220	ENSG00000255031	-1	1	rs3014874	rs3014874
ENSG00000163220	ENSG00000255221	-1	1	rs3014874	rs3014874
ENSG00000163220	ENSG00000259717	-1	1	rs3014874	rs3014874
ENSG00000163220	ENSG00000265972	-1	1	rs3014874	rs3014874
ENSG00000163220	ENSG00000266173	1	1	rs3014874	rs2070864
ENSG00000163220	ENSG00000272449	-1	1	rs3014874	rs3014874
ENSG00000163221	ENSG00000005486	1	1	rs1560832	rs724781
ENSG00000163221	ENSG00000005893	1	1	rs1560832	rs724781
ENSG00000163221	ENSG00000008130	-1	1	rs3014874	rs3014874
ENSG00000163221	ENSG00000008438	-1	1	rs3014874	rs3014874
ENSG00000163221	ENSG00000010327	1	1	rs1560832	rs3014874
ENSG00000163221	ENSG00000011198	-1	1	rs1560832	rs3014874
ENSG00000163221	ENSG00000011600	1	1	rs1560832	rs3014874
ENSG00000163221	ENSG00000012048	1	1	rs1560832	rs3014874
ENSG00000163221	ENSG00000012232	1	1	rs1560832	rs3014874
ENSG00000163221	ENSG00000015475	-1	1	rs1560832	rs3014874
ENSG00000163221	ENSG00000034152	-1	1	rs1560832	rs724781
ENSG00000163221	ENSG00000035681	-1	1	rs1560832	rs2070864
ENSG00000163221	ENSG00000039523	-1	1	rs1560832	rs1560833
ENSG00000163221	ENSG00000043462	-1	1	rs1560832	rs3014874
ENSG00000163221	ENSG00000044115	1	1	rs1560832	rs724781
ENSG00000163221	ENSG00000047578	1	1	rs1560832	rs3014874
ENSG00000163221	ENSG00000048392	-1	1	rs1560832	rs3014874
ENSG00000163221	ENSG00000048828	-1	1	rs1560832	rs3014874
ENSG00000163221	ENSG00000055957	-1	1	rs1560832	rs1560833
ENSG00000163221	ENSG00000057704	-1	1	rs1560832	rs3014874
ENSG00000163221	ENSG00000058091	-1	1	rs1560832	rs3014874
ENSG00000163221	ENSG00000058799	1	1	rs1560832	rs3014874
ENSG00000163221	ENSG00000060491	-1	1	rs1560832	rs1168990096
ENSG00000163221	ENSG00000063601	-1	1	rs1560832	rs724781
ENSG00000163221	ENSG00000065665	1	1	rs1560832	rs1560833
ENSG00000163221	ENSG00000067369	1	1	rs1560832	rs3014874
ENSG00000163221	ENSG00000067798	-1	1	rs3014874	rs3014874
ENSG00000163221	ENSG00000068784	-1	1	rs1560832	rs2070864
ENSG00000163221	ENSG00000070501	-1	1	rs1560832	rs3014874
ENSG00000163221	ENSG00000072609	1	1	rs1560832	rs1560833
ENSG00000163221	ENSG00000072952	-1	1	rs1560832	rs3014874
ENSG00000163221	ENSG00000073737	-1	1	rs3014874	rs3014874
ENSG00000163221	ENSG00000073756	-1	1	rs1560832	rs3014874
ENSG00000163221	ENSG00000073910	-1	1	rs1560832	rs1560833
ENSG00000163221	ENSG00000075785	1	1	rs1560832	rs1560833
ENSG00000163221	ENSG00000076513	-1	1	rs1560832	rs3014874
ENSG00000163221	ENSG00000078589	-1	1	rs3014874	rs3014874
ENSG00000163221	ENSG00000078618	1	1	rs1560832	rs724781
ENSG00000163221	ENSG00000080345	1	1	rs1560832	rs2070864
ENSG00000163221	ENSG00000083223	-1	1	rs1560832	rs1168990096
ENSG00000163221	ENSG00000086504	1	1	rs1560832	rs3014874
ENSG00000163221	ENSG00000087589	-1	1	rs1560832	rs3014874
ENSG00000163221	ENSG00000089169	-1	1	rs1560832	rs3014874
ENSG00000163221	ENSG00000089693	1	1	rs1560832	rs1560833
ENSG00000163221	ENSG00000092199	1	1	rs1560832	rs3014874
ENSG00000163221	ENSG00000092200	-1	1	rs1560832	rs3014874
ENSG00000163221	ENSG00000093134	-1	1	rs1560832	rs3014874
ENSG00000163221	ENSG00000093144	-1	1	rs1560832	rs3014874
ENSG00000163221	ENSG00000095015	1	1	rs1560832	rs3014874
ENSG00000163221	ENSG00000100288	1	1	rs1560832	rs1168990096
ENSG00000163221	ENSG00000100697	1	1	rs1560832	rs1168990096
ENSG00000163221	ENSG00000100836	1	1	rs1560832	rs1560833
ENSG00000163221	ENSG00000101574	1	1	rs1560832	rs2916193
ENSG00000163221	ENSG00000101846	-1	1	rs1560832	rs3014874
ENSG00000163221	ENSG00000102057	-1	1	rs1560832	rs3014874
ENSG00000163221	ENSG00000102796	1	1	rs1560832	rs2070864
ENSG00000163221	ENSG00000103507	1	1	rs1560832	rs1168990096
ENSG00000163221	ENSG00000103591	1	1	rs1560832	rs1560833
ENSG00000163221	ENSG00000104320	-1	1	rs1560832	rs3014874
ENSG00000163221	ENSG00000104974	1	1	rs1560832	rs1560832
ENSG00000163221	ENSG00000105327	-1	1	rs1560832	rs3014874
ENSG00000163221	ENSG00000105352	1	1	rs1560832	rs3014874
ENSG00000163221	ENSG00000105520	1	1	rs1560832	rs724781
ENSG00000163221	ENSG00000105767	-1	1	rs1560832	rs3014874
ENSG00000163221	ENSG00000106100	-1	1	rs1560832	rs1168990096
ENSG00000163221	ENSG00000106780	-1	1	rs1560832	rs3014874
ENSG00000163221	ENSG00000106829	-1	1	rs1560832	rs3014874
ENSG00000163221	ENSG00000107341	-1	1	rs1560832	rs3014874
ENSG00000163221	ENSG00000108179	-1	1	rs1560832	rs1560832
ENSG00000163221	ENSG00000108244	-1	1	rs1560832	rs3014874
ENSG00000163221	ENSG00000108479	1	1	rs1560832	rs3014874
ENSG00000163221	ENSG00000108523	1	1	rs1560832	rs1560832
ENSG00000163221	ENSG00000108528	1	1	rs1560832	rs1560832
ENSG00000163221	ENSG00000108819	-1	1	rs1560832	rs3014874
ENSG00000163221	ENSG00000109046	1	1	rs1560832	rs3014874
ENSG00000163221	ENSG00000109062	-1	1	rs1560832	rs3014874
ENSG00000163221	ENSG00000109111	1	1	rs1560832	rs3014874
ENSG00000163221	ENSG00000110031	-1	1	rs3014874	rs3014874
ENSG00000163221	ENSG00000110077	-1	1	rs1560832	rs2916193
ENSG00000163221	ENSG00000110315	1	1	rs1560832	rs2070864
ENSG00000163221	ENSG00000110852	-1	1	rs3014874	rs3014874
ENSG00000163221	ENSG00000110931	-1	1	rs1560832	rs2070864
ENSG00000163221	ENSG00000110934	-1	1	rs1560832	rs3014874
ENSG00000163221	ENSG00000112062	-1	1	rs1560832	rs724781
ENSG00000163221	ENSG00000112195	1	1	rs1560832	rs2916193
ENSG00000163221	ENSG00000113161	1	1	rs3014874	rs3014874
ENSG00000163221	ENSG00000113916	-1	1	rs1560832	rs1168990096
ENSG00000163221	ENSG00000114030	-1	1	rs1560832	rs3014874
ENSG00000163221	ENSG00000114268	-1	1	rs1560832	rs1168990096
ENSG00000163221	ENSG00000114383	1	1	rs1560832	rs2916193
ENSG00000163221	ENSG00000114648	-1	1	rs1560832	rs1560833
ENSG00000163221	ENSG00000114745	1	1	rs1560832	rs3014874
ENSG00000163221	ENSG00000115590	1	1	rs1560832	rs3014874
ENSG00000163221	ENSG00000115604	1	1	rs1560832	rs2070864
ENSG00000163221	ENSG00000116017	1	1	rs1560832	rs3014874
ENSG00000163221	ENSG00000116679	1	1	rs1560832	rs2070864
ENSG00000163221	ENSG00000116815	-1	1	rs1560832	rs2916193
ENSG00000163221	ENSG00000116852	-1	1	rs1560832	rs1560833
ENSG00000163221	ENSG00000116903	1	1	rs1560832	rs3014874
ENSG00000163221	ENSG00000117153	1	1	rs1560832	rs2070864
ENSG00000163221	ENSG00000118007	-1	1	rs1560832	rs3014874
ENSG00000163221	ENSG00000118520	-1	1	rs1560832	rs1560832
ENSG00000163221	ENSG00000118898	1	1	rs1560832	rs1560833
ENSG00000163221	ENSG00000119535	1	1	rs1560832	rs3014874
ENSG00000163221	ENSG00000119729	-1	1	rs1560832	rs3014874
ENSG00000163221	ENSG00000119979	-1	1	rs1560832	rs2916193
ENSG00000163221	ENSG00000120709	-1	1	rs1560832	rs3014874
ENSG00000163221	ENSG00000121073	1	1	rs1560832	rs2916193
ENSG00000163221	ENSG00000121316	-1	1	rs1560832	rs3014874
ENSG00000163221	ENSG00000121964	1	1	rs1560832	rs1560832
ENSG00000163221	ENSG00000122694	-1	1	rs1560832	rs1168990096
ENSG00000163221	ENSG00000123191	1	1	rs3014874	rs3014874
ENSG00000163221	ENSG00000123338	1	1	rs1560832	rs3014874
ENSG00000163221	ENSG00000123415	1	1	rs1560832	rs3014874
ENSG00000163221	ENSG00000123700	-1	1	rs1560832	rs3014874
ENSG00000163221	ENSG00000123728	1	1	rs1560832	rs1560833
ENSG00000163221	ENSG00000123810	-1	1	rs1560832	rs1560832
ENSG00000163221	ENSG00000123836	-1	1	rs1560832	rs3014874
ENSG00000163221	ENSG00000124134	1	1	rs1560832	rs2916193
ENSG00000163221	ENSG00000124215	-1	1	rs1560832	rs2070864
ENSG00000163221	ENSG00000124222	1	1	rs1560832	rs724781
ENSG00000163221	ENSG00000124233	-1	1	rs1560832	rs2070864
ENSG00000163221	ENSG00000125538	-1	1	rs3014874	rs3014874
ENSG00000163221	ENSG00000125734	1	1	rs1560832	rs1560832
ENSG00000163221	ENSG00000125772	1	1	rs3014874	rs3014874
ENSG00000163221	ENSG00000129292	1	1	rs1560832	rs3014874
ENSG00000163221	ENSG00000129295	-1	1	rs1560832	rs3014874
ENSG00000163221	ENSG00000129355	-1	1	rs1560832	rs1560832
ENSG00000163221	ENSG00000129636	1	1	rs1560832	rs2916193
ENSG00000163221	ENSG00000129925	1	1	rs1560832	rs3014874
ENSG00000163221	ENSG00000131355	-1	1	rs1560832	rs3014874
ENSG00000163221	ENSG00000132205	1	1	rs1560832	rs3014874
ENSG00000163221	ENSG00000132470	1	1	rs1560832	rs3014874
ENSG00000163221	ENSG00000132581	1	1	rs1560832	rs2916193
ENSG00000163221	ENSG00000133048	1	1	rs1560832	rs3014874
ENSG00000163221	ENSG00000133800	-1	1	rs1560832	rs2070864
ENSG00000163221	ENSG00000134153	1	1	rs1560832	rs724781
ENSG00000163221	ENSG00000134222	-1	1	rs1560832	rs3014874
ENSG00000163221	ENSG00000134444	1	1	rs1560832	rs3014874
ENSG00000163221	ENSG00000134815	1	1	rs1560832	rs3014874
ENSG00000163221	ENSG00000134905	-1	1	rs3014874	rs3014874
ENSG00000163221	ENSG00000135074	-1	1	rs1560832	rs3014874
ENSG00000163221	ENSG00000135083	1	1	rs3014874	rs3014874
ENSG00000163221	ENSG00000135211	1	1	rs1560832	rs3014874
ENSG00000163221	ENSG00000135506	1	1	rs1560832	rs3014874
ENSG00000163221	ENSG00000135821	1	1	rs1560832	rs1560833
ENSG00000163221	ENSG00000135870	-1	1	rs1560832	rs1560833
ENSG00000163221	ENSG00000136807	1	1	rs1560832	rs3014874
ENSG00000163221	ENSG00000137331	-1	1	rs1560832	rs3014874
ENSG00000163221	ENSG00000137460	-1	1	rs3014874	rs3014874
ENSG00000163221	ENSG00000137486	1	1	rs1560832	rs3014874
ENSG00000163221	ENSG00000137752	-1	1	rs1560832	rs3014874
ENSG00000163221	ENSG00000137817	1	1	rs1560832	rs1560832
ENSG00000163221	ENSG00000138175	1	1	rs1560832	rs3014874
ENSG00000163221	ENSG00000138190	-1	1	rs1560832	rs3014874
ENSG00000163221	ENSG00000138411	-1	1	rs1560832	rs3014874
ENSG00000163221	ENSG00000138449	-1	1	rs1560832	rs1560833
ENSG00000163221	ENSG00000138613	1	1	rs1560832	rs3014874
ENSG00000163221	ENSG00000138621	-1	1	rs1560832	rs3014874
ENSG00000163221	ENSG00000138641	1	1	rs1560832	rs3014874
ENSG00000163221	ENSG00000138756	1	1	rs1560832	rs3014874
ENSG00000163221	ENSG00000138767	-1	1	rs1560832	rs2070864
ENSG00000163221	ENSG00000139178	1	1	rs1560832	rs3014874
ENSG00000163221	ENSG00000139718	-1	1	rs1560832	rs1560832
ENSG00000163221	ENSG00000139990	1	1	rs1560832	rs3014874
ENSG00000163221	ENSG00000140280	-1	1	rs3014874	rs3014874
ENSG00000163221	ENSG00000140332	1	1	rs3014874	rs3014874
ENSG00000163221	ENSG00000140350	1	1	rs1560832	rs3014874
ENSG00000163221	ENSG00000140396	-1	1	rs1560832	rs1560832
ENSG00000163221	ENSG00000140932	-1	1	rs1560832	rs1560833
ENSG00000163221	ENSG00000141367	1	1	rs1560832	rs1560832
ENSG00000163221	ENSG00000141447	-1	1	rs1560832	rs3014874
ENSG00000163221	ENSG00000141497	-1	1	rs1560832	rs2916193
ENSG00000163221	ENSG00000142039	1	1	rs1560832	rs1560833
ENSG00000163221	ENSG00000143207	-1	1	rs1560832	rs3014874
ENSG00000163221	ENSG00000143669	-1	1	rs1560832	rs3014874
ENSG00000163221	ENSG00000144130	-1	1	rs3014874	rs3014874
ENSG00000163221	ENSG00000144228	-1	1	rs1560832	rs3014874
ENSG00000163221	ENSG00000144579	1	1	rs1560832	rs3014874
ENSG00000163221	ENSG00000144711	-1	1	rs1560832	rs3014874
ENSG00000163221	ENSG00000144744	-1	1	rs1560832	rs3014874
ENSG00000163221	ENSG00000144802	-1	1	rs1560832	rs1560833
ENSG00000163221	ENSG00000145901	-1	1	rs1560832	rs3014874
ENSG00000163221	ENSG00000146122	1	1	rs1560832	rs3014874
ENSG00000163221	ENSG00000147065	1	1	rs1560832	rs2916193
ENSG00000163221	ENSG00000147459	1	1	rs1560832	rs2070864
ENSG00000163221	ENSG00000147894	-1	1	rs1560832	rs3014874
ENSG00000163221	ENSG00000148180	-1	1	rs3014874	rs3014874
ENSG00000163221	ENSG00000148730	1	1	rs1560832	rs724781
ENSG00000163221	ENSG00000148841	-1	1	rs1560832	rs724781
ENSG00000163221	ENSG00000148926	-1	1	rs1560832	rs724781
ENSG00000163221	ENSG00000149269	-1	1	rs3014874	rs3014874
ENSG00000163221	ENSG00000149532	1	1	rs1560832	rs3014874
ENSG00000163221	ENSG00000149743	1	1	rs1560832	rs3014874
ENSG00000163221	ENSG00000149932	1	1	rs1560832	rs3014874
ENSG00000163221	ENSG00000151466	1	1	rs1560832	rs3014874
ENSG00000163221	ENSG00000151651	-1	1	rs1560832	rs1168990096
ENSG00000163221	ENSG00000152804	-1	1	rs1560832	rs3014874
ENSG00000163221	ENSG00000153147	1	1	rs1560832	rs2916193
ENSG00000163221	ENSG00000154237	-1	1	rs1560832	rs724781
ENSG00000163221	ENSG00000154330	1	1	rs1560832	rs1560832
ENSG00000163221	ENSG00000154813	1	1	rs1560832	rs2070864
ENSG00000163221	ENSG00000155893	-1	1	rs1560832	rs1168990096
ENSG00000163221	ENSG00000156639	1	1	rs1560832	rs1560833
ENSG00000163221	ENSG00000157017	-1	1	rs3014874	rs3014874
ENSG00000163221	ENSG00000157827	1	1	rs1560832	rs2916193
ENSG00000163221	ENSG00000158089	1	1	rs1560832	rs3014874
ENSG00000163221	ENSG00000159588	1	1	rs1560832	rs724781
ENSG00000163221	ENSG00000160014	1	1	rs1560832	rs3014874
ENSG00000163221	ENSG00000160055	1	1	rs3014874	rs3014874
ENSG00000163221	ENSG00000160888	-1	1	rs1560832	rs1560832
ENSG00000163221	ENSG00000160999	1	1	rs3014874	rs2916193
ENSG00000163221	ENSG00000162881	-1	1	rs1560832	rs1560833
ENSG00000163221	ENSG00000163166	1	1	rs1560832	rs1560832
ENSG00000163221	ENSG00000163235	1	1	rs1560832	rs3014874
ENSG00000163221	ENSG00000163788	-1	1	rs1560832	rs3014874
ENSG00000163221	ENSG00000163823	1	1	rs1560832	rs1560833
ENSG00000163221	ENSG00000163932	-1	1	rs1560832	rs2916193
ENSG00000163221	ENSG00000164032	-1	1	rs1560832	rs724781
ENSG00000163221	ENSG00000164047	-1	1	rs1560832	rs3014874
ENSG00000163221	ENSG00000164054	1	1	rs1560832	rs1560832
ENSG00000163221	ENSG00000164104	-1	1	rs1560832	rs1168990096
ENSG00000163221	ENSG00000164463	-1	1	rs1560832	rs3014874
ENSG00000163221	ENSG00000164683	-1	1	rs1560832	rs3014874
ENSG00000163221	ENSG00000164823	-1	1	rs1560832	rs3014874
ENSG00000163221	ENSG00000164938	-1	1	rs1560832	rs3014874
ENSG00000163221	ENSG00000165140	-1	1	rs1560832	rs3014874
ENSG00000163221	ENSG00000165168	1	1	rs1560832	rs2070864
ENSG00000163221	ENSG00000165175	-1	1	rs1560832	rs3014874
ENSG00000163221	ENSG00000165490	-1	1	rs3014874	rs3014874
ENSG00000163221	ENSG00000166548	-1	1	rs1560832	rs1560833
ENSG00000163221	ENSG00000166900	1	1	rs1560832	rs1560833
ENSG00000163221	ENSG00000166986	1	1	rs1560832	rs724781
ENSG00000163221	ENSG00000167393	-1	1	rs1560832	rs3014874
ENSG00000163221	ENSG00000168010	1	1	rs1560832	rs1560832
ENSG00000163221	ENSG00000168016	-1	1	rs1560832	rs3014874
ENSG00000163221	ENSG00000168461	-1	1	rs1560832	rs3014874
ENSG00000163221	ENSG00000168916	-1	1	rs1560832	rs3014874
ENSG00000163221	ENSG00000169217	1	1	rs1560832	rs3014874
ENSG00000163221	ENSG00000169220	-1	1	rs1560832	rs1560833
ENSG00000163221	ENSG00000169228	-1	1	rs3014874	rs3014874
ENSG00000163221	ENSG00000169439	1	1	rs3014874	rs3014874
ENSG00000163221	ENSG00000169564	1	1	rs1560832	rs1560833
ENSG00000163221	ENSG00000169891	-1	1	rs1560832	rs3014874
ENSG00000163221	ENSG00000169967	-1	1	rs3014874	rs3014874
ENSG00000163221	ENSG00000170458	1	1	rs1560832	rs2070864
ENSG00000163221	ENSG00000170638	-1	1	rs1560832	rs3014874
ENSG00000163221	ENSG00000171223	-1	1	rs1560832	rs1168990096
ENSG00000163221	ENSG00000171302	1	1	rs1560832	rs3014874
ENSG00000163221	ENSG00000171862	1	1	rs1560832	rs3014874
ENSG00000163221	ENSG00000171940	-1	1	rs1560832	rs3014874
ENSG00000163221	ENSG00000172164	-1	1	rs1560832	rs3014874
ENSG00000163221	ENSG00000172354	-1	1	rs1560832	rs1168990096
ENSG00000163221	ENSG00000172432	1	1	rs1560832	rs724781
ENSG00000163221	ENSG00000172725	1	1	rs1560832	rs2916193
ENSG00000163221	ENSG00000172775	1	1	rs1560832	rs3014874
ENSG00000163221	ENSG00000172936	-1	1	rs3014874	rs3014874
ENSG00000163221	ENSG00000173264	1	1	rs1560832	rs1560832
ENSG00000163221	ENSG00000173535	1	1	rs1560832	rs2070864
ENSG00000163221	ENSG00000173559	1	1	rs1560832	rs1560832
ENSG00000163221	ENSG00000173757	-1	1	rs1560832	rs1168990096
ENSG00000163221	ENSG00000173825	-1	1	rs1560832	rs2070864
ENSG00000163221	ENSG00000174132	1	1	rs1560832	rs3014874
ENSG00000163221	ENSG00000174574	1	1	rs1560832	rs1560833
ENSG00000163221	ENSG00000174885	1	1	rs1560832	rs3014874
ENSG00000163221	ENSG00000174944	-1	1	rs3014874	rs3014874
ENSG00000163221	ENSG00000175073	-1	1	rs3014874	rs3014874
ENSG00000163221	ENSG00000175137	-1	1	rs1560832	rs1560832
ENSG00000163221	ENSG00000175197	1	1	rs1560832	rs1560832
ENSG00000163221	ENSG00000175203	1	1	rs1560832	rs724781
ENSG00000163221	ENSG00000175215	1	1	rs1560832	rs724781
ENSG00000163221	ENSG00000175857	-1	1	rs3014874	rs3014874
ENSG00000163221	ENSG00000176463	-1	1	rs1560832	rs2070864
ENSG00000163221	ENSG00000177169	-1	1	rs1560832	rs3014874
ENSG00000163221	ENSG00000177666	-1	1	rs1560832	rs3014874
ENSG00000163221	ENSG00000178966	-1	1	rs1560832	rs2070864
ENSG00000163221	ENSG00000179010	1	1	rs1560832	rs3014874
ENSG00000163221	ENSG00000180448	-1	1	rs1560832	rs1168990096
ENSG00000163221	ENSG00000181481	-1	1	rs1560832	rs3014874
ENSG00000163221	ENSG00000182308	-1	1	rs1560832	rs3014874
ENSG00000163221	ENSG00000182310	1	1	rs1560832	rs1560832
ENSG00000163221	ENSG00000182511	1	1	rs1560832	rs1560832
ENSG00000163221	ENSG00000182934	1	1	rs1560832	rs2916193
ENSG00000163221	ENSG00000183891	-1	1	rs1560832	rs1560832
ENSG00000163221	ENSG00000184014	-1	1	rs1560832	rs1168990096
ENSG00000163221	ENSG00000184489	1	1	rs1560832	rs3014874
ENSG00000163221	ENSG00000185215	1	1	rs34944983	rs12040625
ENSG00000163221	ENSG00000185963	-1	1	rs1560832	rs2070864
ENSG00000163221	ENSG00000186407	1	1	rs1560832	rs2070864
ENSG00000163221	ENSG00000186529	-1	1	rs1560832	rs3014874
ENSG00000163221	ENSG00000186866	1	1	rs1560832	rs724781
ENSG00000163221	ENSG00000187091	-1	1	rs1560832	rs3014874
ENSG00000163221	ENSG00000188158	-1	1	rs1560832	rs3014874
ENSG00000163221	ENSG00000188186	-1	1	rs1560832	rs3014874
ENSG00000163221	ENSG00000188487	-1	1	rs1560832	rs1560832
ENSG00000163221	ENSG00000188921	-1	1	rs1560832	rs3014874
ENSG00000163221	ENSG00000189077	1	1	rs1560832	rs3014874
ENSG00000163221	ENSG00000196083	1	1	rs1560832	rs3014874
ENSG00000163221	ENSG00000196547	1	1	rs1560832	rs2916193
ENSG00000163221	ENSG00000196663	-1	1	rs1560832	rs724781
ENSG00000163221	ENSG00000196782	-1	1	rs1560832	rs3014874
ENSG00000163221	ENSG00000196872	-1	1	rs1560832	rs3014874
ENSG00000163221	ENSG00000197208	1	1	rs3014874	rs3014874
ENSG00000163221	ENSG00000197343	1	1	rs1560832	rs2070864
ENSG00000163221	ENSG00000197535	-1	1	rs3014874	rs3014874
ENSG00000163221	ENSG00000197971	-1	1	rs1560832	rs3014874
ENSG00000163221	ENSG00000198520	-1	1	rs1560832	rs2070864
ENSG00000163221	ENSG00000198964	-1	1	rs1560832	rs3014874
ENSG00000163221	ENSG00000203710	-1	1	rs1560832	rs2916193
ENSG00000163221	ENSG00000204020	-1	1	rs1560832	rs1560833
ENSG00000163221	ENSG00000204120	1	1	rs1560832	rs1168990096
ENSG00000163221	ENSG00000204131	-1	1	rs1560832	rs3014874
ENSG00000163221	ENSG00000204304	1	1	rs1560832	rs3014874
ENSG00000163221	ENSG00000204351	1	1	rs1560832	rs3014874
ENSG00000163221	ENSG00000204396	-1	1	rs3014874	rs3014874
ENSG00000163221	ENSG00000204482	-1	1	rs1560832	rs724781
ENSG00000163221	ENSG00000205155	1	1	rs1560832	rs1560832
ENSG00000163221	ENSG00000211445	1	1	rs1560832	rs3014874
ENSG00000163221	ENSG00000211455	-1	1	rs1560832	rs1560832
ENSG00000163221	ENSG00000213347	-1	1	rs1560832	rs3014874
ENSG00000163221	ENSG00000214022	-1	1	rs1560832	rs3014874
ENSG00000163221	ENSG00000214655	1	1	rs1560832	rs2916193
ENSG00000163221	ENSG00000221978	-1	1	rs1560832	rs3014874
ENSG00000163221	ENSG00000228340	-1	1	rs1560832	rs1560833
ENSG00000163221	ENSG00000235453	-1	1	rs3014874	rs3014874
ENSG00000163221	ENSG00000237169	1	1	rs1560832	rs724781
ENSG00000163221	ENSG00000238227	1	1	rs1560832	rs3014874
ENSG00000163221	ENSG00000241399	-1	1	rs3014874	rs3014874
ENSG00000163221	ENSG00000243273	-1	1	rs1560832	rs3014874
ENSG00000163221	ENSG00000244617	-1	1	rs1560832	rs3014874
ENSG00000163221	ENSG00000248309	-1	1	rs1560832	rs3014874
ENSG00000163221	ENSG00000248712	-1	1	rs1560832	rs3014874
ENSG00000163221	ENSG00000249662	-1	1	rs1560832	rs3014874
ENSG00000163221	ENSG00000253276	1	1	rs3014874	rs3014874
ENSG00000163221	ENSG00000253729	-1	1	rs1560832	rs3014874
ENSG00000163221	ENSG00000254789	-1	1	rs1560832	rs3014874
ENSG00000163221	ENSG00000255031	-1	1	rs3014874	rs3014874
ENSG00000163221	ENSG00000255221	-1	1	rs1560832	rs3014874
ENSG00000163221	ENSG00000259717	-1	1	rs1560832	rs3014874
ENSG00000163221	ENSG00000265972	-1	1	rs1560832	rs3014874
ENSG00000163221	ENSG00000266173	1	1	rs1560832	rs2070864
ENSG00000163221	ENSG00000272449	-1	1	rs1560832	rs3014874
ENSG00000163297	ENSG00000114737	-1	1	rs28721541	rs535815377
ENSG00000163320	ENSG00000133742	1	1	rs769318242	rs63157760
ENSG00000163348	ENSG00000002330	1	1	rs34441809	rs12128955
ENSG00000163348	ENSG00000002919	1	1	rs34441809	rs12072638
ENSG00000163348	ENSG00000005007	1	1	rs34441809	rs7522860
ENSG00000163348	ENSG00000005486	1	1	rs34441809	rs933489
ENSG00000163348	ENSG00000006007	1	1	rs34441809	rs7522860
ENSG00000163348	ENSG00000008516	1	1	rs34441809	rs201988880
ENSG00000163348	ENSG00000011009	1	1	rs34441809	rs11264460
ENSG00000163348	ENSG00000013563	1	1	rs34441809	rs933489
ENSG00000163348	ENSG00000013810	-1	1	rs34441809	rs759329
ENSG00000163348	ENSG00000015285	-1	1	rs34441809	rs201988880
ENSG00000163348	ENSG00000027697	-1	1	rs34441809	rs201988880
ENSG00000163348	ENSG00000030110	1	1	rs34441809	rs2274226
ENSG00000163348	ENSG00000031003	1	1	rs34441809	rs7542045
ENSG00000163348	ENSG00000047578	1	1	rs34441809	rs7522860
ENSG00000163348	ENSG00000053918	1	1	rs34441809	rs12128955
ENSG00000163348	ENSG00000055070	1	1	rs34441809	rs2075165
ENSG00000163348	ENSG00000066322	1	1	rs34441809	rs2296374
ENSG00000163348	ENSG00000067182	-1	1	rs34441809	rs201988880
ENSG00000163348	ENSG00000068323	1	1	rs34441809	rs201988880
ENSG00000163348	ENSG00000068724	1	1	rs34441809	rs2075165
ENSG00000163348	ENSG00000071889	1	1	rs34441809	rs1804999
ENSG00000163348	ENSG00000074660	-1	1	rs34441809	rs2075165
ENSG00000163348	ENSG00000076513	1	1	rs34441809	rs759329
ENSG00000163348	ENSG00000078902	1	1	rs34441809	rs2075165
ENSG00000163348	ENSG00000079805	1	1	rs34441809	rs34441809
ENSG00000163348	ENSG00000080189	1	1	rs34441809	rs3762281
ENSG00000163348	ENSG00000080815	1	1	rs34441809	rs3762281
ENSG00000163348	ENSG00000082014	1	1	rs34441809	rs12128955
ENSG00000163348	ENSG00000082641	1	1	rs34441809	rs10542877
ENSG00000163348	ENSG00000085449	1	1	rs34441809	rs1043165
ENSG00000163348	ENSG00000086504	1	1	rs34441809	rs10908492
ENSG00000163348	ENSG00000088356	1	1	rs34441809	rs201988880
ENSG00000163348	ENSG00000090432	1	1	rs34441809	rs3762281
ENSG00000163348	ENSG00000091106	-1	1	rs34441809	rs201988880
ENSG00000163348	ENSG00000091947	1	1	rs34441809	rs7522860
ENSG00000163348	ENSG00000092199	-1	1	rs34441809	rs9943105
ENSG00000163348	ENSG00000099203	1	1	rs34441809	rs3762281
ENSG00000163348	ENSG00000099817	1	1	rs34441809	rs9943105
ENSG00000163348	ENSG00000100060	1	1	rs34441809	rs12128955
ENSG00000163348	ENSG00000100227	1	1	rs34441809	rs1043165
ENSG00000163348	ENSG00000100246	1	1	rs34441809	rs201988880
ENSG00000163348	ENSG00000100266	1	1	rs34441809	rs10542877
ENSG00000163348	ENSG00000100284	1	1	rs34441809	rs759329
ENSG00000163348	ENSG00000100364	1	1	rs34441809	rs2025577
ENSG00000163348	ENSG00000100365	-1	1	rs34441809	rs34441809
ENSG00000163348	ENSG00000100401	1	1	rs34441809	rs201988880
ENSG00000163348	ENSG00000100410	1	1	rs34441809	rs933489
ENSG00000163348	ENSG00000100417	1	1	rs34441809	rs1804999
ENSG00000163348	ENSG00000100439	1	1	rs34441809	rs2025577
ENSG00000163348	ENSG00000100505	-1	1	rs34441809	rs34441809
ENSG00000163348	ENSG00000100897	1	1	rs34441809	rs72320343
ENSG00000163348	ENSG00000101150	1	1	rs34441809	rs201988880
ENSG00000163348	ENSG00000101160	1	1	rs34441809	rs201988880
ENSG00000163348	ENSG00000101336	-1	1	rs34441809	rs201988880
ENSG00000163348	ENSG00000101460	1	1	rs34441809	rs34441809
ENSG00000163348	ENSG00000101474	1	1	rs34441809	rs2025577
ENSG00000163348	ENSG00000102100	1	1	rs34441809	rs7522860
ENSG00000163348	ENSG00000102181	1	1	rs34441809	rs7522860
ENSG00000163348	ENSG00000102265	-1	1	rs34441809	rs34441809
ENSG00000163348	ENSG00000102879	-1	1	rs34441809	rs2025577
ENSG00000163348	ENSG00000102897	1	1	rs34441809	rs12128955
ENSG00000163348	ENSG00000103005	1	1	rs34441809	rs12128955
ENSG00000163348	ENSG00000103249	1	1	rs34441809	rs7522860
ENSG00000163348	ENSG00000103490	-1	1	rs34441809	rs7522860
ENSG00000163348	ENSG00000103502	1	1	rs34441809	rs2075165
ENSG00000163348	ENSG00000103978	1	1	rs34441809	rs7522860
ENSG00000163348	ENSG00000105011	1	1	rs34441809	rs12128955
ENSG00000163348	ENSG00000105058	1	1	rs34441809	rs34441809
ENSG00000163348	ENSG00000105397	-1	1	rs34441809	rs12128955
ENSG00000163348	ENSG00000105771	1	1	rs34441809	rs2075165
ENSG00000163348	ENSG00000106636	1	1	rs34441809	rs12128955
ENSG00000163348	ENSG00000106952	1	1	rs34441809	rs11264472
ENSG00000163348	ENSG00000107738	1	1	rs34441809	rs10542877
ENSG00000163348	ENSG00000108424	1	1	rs34441809	rs12128955
ENSG00000163348	ENSG00000108691	1	1	rs34441809	rs12128955
ENSG00000163348	ENSG00000108861	1	1	rs34441809	rs2274226
ENSG00000163348	ENSG00000109103	1	1	rs34441809	rs12128955
ENSG00000163348	ENSG00000110080	1	1	rs34441809	rs9943105
ENSG00000163348	ENSG00000110442	1	1	rs34441809	rs2075165
ENSG00000163348	ENSG00000110876	1	1	rs34441809	rs12128955
ENSG00000163348	ENSG00000111640	-1	1	rs34441809	rs7522860
ENSG00000163348	ENSG00000112195	1	1	rs34441809	rs949464
ENSG00000163348	ENSG00000112473	1	1	rs34441809	rs34441809
ENSG00000163348	ENSG00000112977	1	1	rs34441809	rs7522860
ENSG00000163348	ENSG00000113161	1	1	rs34441809	rs7522860
ENSG00000163348	ENSG00000113163	1	1	rs34441809	rs12128955
ENSG00000163348	ENSG00000113552	1	1	rs34441809	rs2296374
ENSG00000163348	ENSG00000113719	1	1	rs34441809	rs12072638
ENSG00000163348	ENSG00000114013	1	1	rs34441809	rs11264472
ENSG00000163348	ENSG00000114353	-1	1	rs34441809	rs7522860
ENSG00000163348	ENSG00000114383	1	1	rs34441809	rs9943105
ENSG00000163348	ENSG00000114745	1	1	rs34441809	rs201988880
ENSG00000163348	ENSG00000114988	1	1	rs34441809	rs1804999
ENSG00000163348	ENSG00000115649	1	1	rs34441809	rs2075165
ENSG00000163348	ENSG00000116044	-1	1	rs34441809	rs11264472
ENSG00000163348	ENSG00000116489	-1	1	rs34441809	rs72320343
ENSG00000163348	ENSG00000116685	-1	1	rs34441809	rs201988880
ENSG00000163348	ENSG00000116698	1	1	rs34441809	rs34441809
ENSG00000163348	ENSG00000116786	1	1	rs34441809	rs12128955
ENSG00000163348	ENSG00000117118	1	1	rs34441809	rs7512751
ENSG00000163348	ENSG00000117305	1	1	rs34441809	rs3762281
ENSG00000163348	ENSG00000117676	1	1	rs34441809	rs201988880
ENSG00000163348	ENSG00000117862	1	1	rs34441809	rs7542045
ENSG00000163348	ENSG00000117984	1	1	rs34441809	rs201988880
ENSG00000163348	ENSG00000118960	1	1	rs34441809	rs933489
ENSG00000163348	ENSG00000119383	1	1	rs34441809	rs1804999
ENSG00000163348	ENSG00000119559	1	1	rs34441809	rs11264472
ENSG00000163348	ENSG00000119686	1	1	rs34441809	rs10542877
ENSG00000163348	ENSG00000119801	1	1	rs34441809	rs72320343
ENSG00000163348	ENSG00000119922	1	1	rs34441809	rs7542045
ENSG00000163348	ENSG00000121060	-1	1	rs34441809	rs7512751
ENSG00000163348	ENSG00000122490	1	1	rs34441809	rs933489
ENSG00000163348	ENSG00000122694	1	1	rs34441809	rs6701440
ENSG00000163348	ENSG00000123146	1	1	rs34441809	rs9943105
ENSG00000163348	ENSG00000123329	-1	1	rs34441809	rs7542045
ENSG00000163348	ENSG00000124126	1	1	rs34441809	rs3762281
ENSG00000163348	ENSG00000125753	-1	1	rs34441809	rs3762281
ENSG00000163348	ENSG00000125970	1	1	rs34441809	rs2296374
ENSG00000163348	ENSG00000126391	1	1	rs34441809	rs2296374
ENSG00000163348	ENSG00000127884	1	1	rs34441809	rs6701440
ENSG00000163348	ENSG00000129353	1	1	rs34441809	rs12128955
ENSG00000163348	ENSG00000129355	1	1	rs34441809	rs7542045
ENSG00000163348	ENSG00000130717	1	1	rs34441809	rs1043165
ENSG00000163348	ENSG00000131069	1	1	rs34441809	rs10542877
ENSG00000163348	ENSG00000131165	1	1	rs34441809	rs933489
ENSG00000163348	ENSG00000131467	-1	1	rs34441809	rs11264460
ENSG00000163348	ENSG00000131669	1	1	rs34441809	rs12128955
ENSG00000163348	ENSG00000131748	1	1	rs34441809	rs7522860
ENSG00000163348	ENSG00000132470	-1	1	rs34441809	rs2075165
ENSG00000163348	ENSG00000133961	1	1	rs34441809	rs6701440
ENSG00000163348	ENSG00000134198	1	1	rs34441809	rs1043165
ENSG00000163348	ENSG00000135148	1	1	rs34441809	rs7522860
ENSG00000163348	ENSG00000135924	1	1	rs34441809	rs7522860
ENSG00000163348	ENSG00000135926	1	1	rs34441809	rs7522860
ENSG00000163348	ENSG00000136279	1	1	rs34441809	rs949464
ENSG00000163348	ENSG00000136490	1	1	rs34441809	rs759329
ENSG00000163348	ENSG00000136689	1	1	rs34441809	rs12072638
ENSG00000163348	ENSG00000137076	-1	1	rs34441809	rs933489
ENSG00000163348	ENSG00000137200	1	1	rs34441809	rs1043165
ENSG00000163348	ENSG00000137409	1	1	rs34441809	rs2296374
ENSG00000163348	ENSG00000137757	-1	1	rs34441809	rs34441809
ENSG00000163348	ENSG00000139112	1	1	rs34441809	rs12072638
ENSG00000163348	ENSG00000140678	-1	1	rs34441809	rs2075165
ENSG00000163348	ENSG00000140931	1	1	rs34441809	rs7512751
ENSG00000163348	ENSG00000140932	-1	1	rs34441809	rs2274226
ENSG00000163348	ENSG00000140941	1	1	rs34441809	rs3762281
ENSG00000163348	ENSG00000140995	1	1	rs34441809	rs2025577
ENSG00000163348	ENSG00000141574	1	1	rs34441809	rs10908492
ENSG00000163348	ENSG00000141580	1	1	rs34441809	rs7542045
ENSG00000163348	ENSG00000142230	1	1	rs34441809	rs9943105
ENSG00000163348	ENSG00000142634	1	1	rs34441809	rs6701440
ENSG00000163348	ENSG00000143226	-1	1	rs34441809	rs34441809
ENSG00000163348	ENSG00000144043	1	1	rs34441809	rs12128955
ENSG00000163348	ENSG00000144579	1	1	rs34441809	rs12128955
ENSG00000163348	ENSG00000146859	1	1	rs34441809	rs2274226
ENSG00000163348	ENSG00000147065	-1	1	rs34441809	rs933489
ENSG00000163348	ENSG00000147119	1	1	rs34441809	rs2025577
ENSG00000163348	ENSG00000147439	1	1	rs34441809	rs10542877
ENSG00000163348	ENSG00000148229	1	1	rs34441809	rs7542045
ENSG00000163348	ENSG00000148248	1	1	rs34441809	rs12128955
ENSG00000163348	ENSG00000148308	1	1	rs34441809	rs10542877
ENSG00000163348	ENSG00000148672	1	1	rs34441809	rs7522860
ENSG00000163348	ENSG00000148719	1	1	rs34441809	rs9943105
ENSG00000163348	ENSG00000149182	1	1	rs34441809	rs72320343
ENSG00000163348	ENSG00000149357	1	1	rs34441809	rs34441809
ENSG00000163348	ENSG00000149925	-1	1	rs34441809	rs34441809
ENSG00000163348	ENSG00000150977	1	1	rs34441809	rs72320343
ENSG00000163348	ENSG00000151498	1	1	rs34441809	rs7522860
ENSG00000163348	ENSG00000153551	1	1	rs34441809	rs2296374
ENSG00000163348	ENSG00000155926	1	1	rs34441809	rs34441809
ENSG00000163348	ENSG00000156471	1	1	rs34441809	rs6701440
ENSG00000163348	ENSG00000156639	1	1	rs34441809	rs2025577
ENSG00000163348	ENSG00000157514	1	1	rs34441809	rs72320343
ENSG00000163348	ENSG00000157873	1	1	rs34441809	rs72320343
ENSG00000163348	ENSG00000159189	-1	1	rs34441809	rs11264472
ENSG00000163348	ENSG00000159200	1	1	rs34441809	rs7542045
ENSG00000163348	ENSG00000160221	1	1	rs34441809	rs12128955
ENSG00000163348	ENSG00000160593	1	1	rs34441809	rs12128955
ENSG00000163348	ENSG00000160796	-1	1	rs34441809	rs7542798
ENSG00000163348	ENSG00000161955	1	1	rs34441809	rs7522860
ENSG00000163348	ENSG00000162517	1	1	rs34441809	rs72320343
ENSG00000163348	ENSG00000162747	1	1	rs34441809	rs6701440
ENSG00000163348	ENSG00000163235	1	1	rs34441809	rs949464
ENSG00000163348	ENSG00000163464	1	1	rs34441809	rs11264472
ENSG00000163348	ENSG00000163930	1	1	rs34441809	rs2025577
ENSG00000163348	ENSG00000164683	-1	1	rs34441809	rs34441809
ENSG00000163348	ENSG00000165029	-1	1	rs34441809	rs3762281
ENSG00000163348	ENSG00000165092	1	1	rs34441809	rs6701440
ENSG00000163348	ENSG00000166401	1	1	rs34441809	rs6701440
ENSG00000163348	ENSG00000166797	1	1	rs34441809	rs11264460
ENSG00000163348	ENSG00000166912	1	1	rs34441809	rs201988880
ENSG00000163348	ENSG00000167118	1	1	rs34441809	rs933489
ENSG00000163348	ENSG00000167851	1	1	rs34441809	rs12128955
ENSG00000163348	ENSG00000168002	1	1	rs34441809	rs12128955
ENSG00000163348	ENSG00000168010	-1	1	rs34441809	rs2075165
ENSG00000163348	ENSG00000168101	1	1	rs34441809	rs759329
ENSG00000163348	ENSG00000168461	1	1	rs34441809	rs6701440
ENSG00000163348	ENSG00000168591	1	1	rs34441809	rs3762281
ENSG00000163348	ENSG00000168995	-1	1	rs34441809	rs7512751
ENSG00000163348	ENSG00000169689	1	1	rs34441809	rs10542877
ENSG00000163348	ENSG00000169692	1	1	rs34441809	rs72320343
ENSG00000163348	ENSG00000169733	1	1	rs34441809	rs10908492
ENSG00000163348	ENSG00000169891	-1	1	rs34441809	rs7542045
ENSG00000163348	ENSG00000170876	1	1	rs34441809	rs72320343
ENSG00000163348	ENSG00000170892	-1	1	rs34441809	rs1043165
ENSG00000163348	ENSG00000170956	1	1	rs34441809	rs72320343
ENSG00000163348	ENSG00000171604	-1	1	rs34441809	rs72320343
ENSG00000163348	ENSG00000171608	-1	1	rs34441809	rs1804999
ENSG00000163348	ENSG00000171700	1	1	rs34441809	rs9943105
ENSG00000163348	ENSG00000172354	1	1	rs34441809	rs2075165
ENSG00000163348	ENSG00000172794	1	1	rs34441809	rs7512751
ENSG00000163348	ENSG00000173369	-1	1	rs34441809	rs201988880
ENSG00000163348	ENSG00000173372	-1	1	rs34441809	rs12128955
ENSG00000163348	ENSG00000173535	1	1	rs34441809	rs3762281
ENSG00000163348	ENSG00000174744	1	1	rs34441809	rs7542045
ENSG00000163348	ENSG00000174903	1	1	rs34441809	rs12128955
ENSG00000163348	ENSG00000175224	1	1	rs34441809	rs2025577
ENSG00000163348	ENSG00000176095	1	1	rs34441809	rs2075165
ENSG00000163348	ENSG00000176108	1	1	rs34441809	rs11264472
ENSG00000163348	ENSG00000177105	-1	1	rs34441809	rs2025577
ENSG00000163348	ENSG00000177156	-1	1	rs34441809	rs34441809
ENSG00000163348	ENSG00000177239	1	1	rs34441809	rs933489
ENSG00000163348	ENSG00000177674	1	1	rs34441809	rs6701440
ENSG00000163348	ENSG00000178789	1	1	rs34441809	rs12128955
ENSG00000163348	ENSG00000178913	-1	1	rs34441809	rs2025577
ENSG00000163348	ENSG00000178927	1	1	rs34441809	rs949464
ENSG00000163348	ENSG00000179010	1	1	rs34441809	rs3762281
ENSG00000163348	ENSG00000180573	1	1	rs34441809	rs201988880
ENSG00000163348	ENSG00000180901	1	1	rs34441809	rs3762281
ENSG00000163348	ENSG00000181409	-1	1	rs34441809	rs2075165
ENSG00000163348	ENSG00000181929	1	1	rs34441809	rs3762281
ENSG00000163348	ENSG00000182095	-1	1	rs34441809	rs933489
ENSG00000163348	ENSG00000182487	1	1	rs34441809	rs1043165
ENSG00000163348	ENSG00000182782	1	1	rs34441809	rs12128955
ENSG00000163348	ENSG00000182858	1	1	rs34441809	rs2075165
ENSG00000163348	ENSG00000184216	1	1	rs34441809	rs1043165
ENSG00000163348	ENSG00000184489	-1	1	rs34441809	rs34441809
ENSG00000163348	ENSG00000184602	1	1	rs34441809	rs10542877
ENSG00000163348	ENSG00000184840	1	1	rs34441809	rs10542877
ENSG00000163348	ENSG00000185033	1	1	rs34441809	rs949464
ENSG00000163348	ENSG00000185624	1	1	rs34441809	rs12128955
ENSG00000163348	ENSG00000186074	1	1	rs34441809	rs10542877
ENSG00000163348	ENSG00000186432	1	1	rs34441809	rs1804999
ENSG00000163348	ENSG00000186501	1	1	rs34441809	rs12128955
ENSG00000163348	ENSG00000186635	1	1	rs34441809	rs3762281
ENSG00000163348	ENSG00000187051	1	1	rs34441809	rs949464
ENSG00000163348	ENSG00000187840	1	1	rs34441809	rs2274226
ENSG00000163348	ENSG00000188186	1	1	rs34441809	rs12128955
ENSG00000163348	ENSG00000188997	1	1	rs34441809	rs759329
ENSG00000163348	ENSG00000189159	-1	1	rs34441809	rs7522860
ENSG00000163348	ENSG00000196549	1	1	rs34441809	rs6701440
ENSG00000163348	ENSG00000196562	1	1	rs34441809	rs7542045
ENSG00000163348	ENSG00000196576	1	1	rs34441809	rs12128955
ENSG00000163348	ENSG00000196923	-1	1	rs34441809	rs72320343
ENSG00000163348	ENSG00000197943	-1	1	rs34441809	rs12128955
ENSG00000163348	ENSG00000197971	1	1	rs34441809	rs2296374
ENSG00000163348	ENSG00000197982	1	1	rs34441809	rs12072638
ENSG00000163348	ENSG00000198363	-1	1	rs34441809	rs34441809
ENSG00000163348	ENSG00000198736	1	1	rs34441809	rs949464
ENSG00000163348	ENSG00000204070	1	1	rs34441809	rs201988880
ENSG00000163348	ENSG00000204472	-1	1	rs34441809	rs2075165
ENSG00000163348	ENSG00000213445	-1	1	rs34441809	rs11264472
ENSG00000163348	ENSG00000215712	1	1	rs34441809	rs7542045
ENSG00000163348	ENSG00000215717	1	1	rs34441809	rs12128955
ENSG00000163348	ENSG00000224051	1	1	rs34441809	rs1043165
ENSG00000163348	ENSG00000225663	1	1	rs34441809	rs933489
ENSG00000163348	ENSG00000232254	-1	1	rs34441809	rs7542993
ENSG00000163348	ENSG00000235750	1	1	rs34441809	rs11264460
ENSG00000163348	ENSG00000241163	1	1	rs34441809	rs10542877
ENSG00000163348	ENSG00000241553	1	1	rs34441809	rs11264472
ENSG00000163348	ENSG00000241839	1	1	rs34441809	rs10542877
ENSG00000163348	ENSG00000242802	1	1	rs34441809	rs7522860
ENSG00000163348	ENSG00000243646	1	1	rs34441809	rs72320343
ENSG00000163348	ENSG00000250151	1	1	rs34441809	rs949464
ENSG00000163348	ENSG00000255398	1	1	rs34441809	rs12128955
ENSG00000163374	ENSG00000167261	1	1	rs2666826	rs370580385
ENSG00000163374	ENSG00000213557	1	1	rs11548311	rs11580824
ENSG00000163412	ENSG00000004478	1	1	rs34778241	rs34778241
ENSG00000163412	ENSG00000011198	1	1	rs34778241	rs34778241
ENSG00000163412	ENSG00000072134	1	1	rs34778241	rs34778241
ENSG00000163412	ENSG00000074657	-1	1	rs34778241	rs34778241
ENSG00000163412	ENSG00000082074	-1	1	rs34778241	rs34778241
ENSG00000163412	ENSG00000092964	-1	1	rs34778241	rs34778241
ENSG00000163412	ENSG00000100503	1	1	rs34778241	rs34778241
ENSG00000163412	ENSG00000102103	-1	1	rs34778241	rs34778241
ENSG00000163412	ENSG00000102580	1	1	rs34778241	rs34778241
ENSG00000163412	ENSG00000105856	-1	1	rs34778241	rs34778241
ENSG00000163412	ENSG00000106952	-1	1	rs34778241	rs34778241
ENSG00000163412	ENSG00000107736	1	1	rs34778241	rs34778241
ENSG00000163412	ENSG00000109971	1	1	rs34778241	rs34778241
ENSG00000163412	ENSG00000110321	-1	1	rs34778241	rs34778241
ENSG00000163412	ENSG00000115828	1	1	rs34778241	rs34778241
ENSG00000163412	ENSG00000116698	1	1	rs34778241	rs34778241
ENSG00000163412	ENSG00000116729	1	1	rs34778241	rs34778241
ENSG00000163412	ENSG00000116991	1	1	rs34778241	rs34778241
ENSG00000163412	ENSG00000118816	1	1	rs34778241	rs34778241
ENSG00000163412	ENSG00000119979	1	1	rs34778241	rs34778241
ENSG00000163412	ENSG00000130255	-1	1	rs34778241	rs34778241
ENSG00000163412	ENSG00000130313	-1	1	rs34778241	rs34778241
ENSG00000163412	ENSG00000131143	-1	1	rs34778241	rs34778241
ENSG00000163412	ENSG00000131653	1	1	rs34778241	rs34778241
ENSG00000163412	ENSG00000135404	1	1	rs34778241	rs34778241
ENSG00000163412	ENSG00000135503	1	1	rs34778241	rs34778241
ENSG00000163412	ENSG00000136710	1	1	rs34778241	rs34778241
ENSG00000163412	ENSG00000137817	1	1	rs34778241	rs34778241
ENSG00000163412	ENSG00000141279	1	1	rs34778241	rs34778241
ENSG00000163412	ENSG00000144713	-1	1	rs34778241	rs34778241
ENSG00000163412	ENSG00000145907	1	1	rs34778241	rs34778241
ENSG00000163412	ENSG00000146112	1	1	rs34778241	rs34778241
ENSG00000163412	ENSG00000147883	1	1	rs34778241	rs34778241
ENSG00000163412	ENSG00000148411	1	1	rs34778241	rs34778241
ENSG00000163412	ENSG00000148516	-1	1	rs34778241	rs34778241
ENSG00000163412	ENSG00000148841	-1	1	rs34778241	rs34778241
ENSG00000163412	ENSG00000149476	1	1	rs34778241	rs34778241
ENSG00000163412	ENSG00000154188	1	1	rs34778241	rs34778241
ENSG00000163412	ENSG00000154928	1	1	rs34778241	rs34778241
ENSG00000163412	ENSG00000156471	1	1	rs34778241	rs34778241
ENSG00000163412	ENSG00000158470	1	1	rs34778241	rs34778241
ENSG00000163412	ENSG00000159556	1	1	rs34778241	rs34778241
ENSG00000163412	ENSG00000160584	-1	1	rs34778241	rs34778241
ENSG00000163412	ENSG00000161642	1	1	rs34778241	rs34778241
ENSG00000163412	ENSG00000162191	-1	1	rs34778241	rs34778241
ENSG00000163412	ENSG00000163249	-1	1	rs34778241	rs34778241
ENSG00000163412	ENSG00000163346	-1	1	rs34778241	rs34778241
ENSG00000163412	ENSG00000165802	1	1	rs34778241	rs34778241
ENSG00000163412	ENSG00000167566	1	1	rs34778241	rs34778241
ENSG00000163412	ENSG00000168264	-1	1	rs34778241	rs34778241
ENSG00000163412	ENSG00000169136	-1	1	rs34778241	rs34778241
ENSG00000163412	ENSG00000169442	1	1	rs34778241	rs34778241
ENSG00000163412	ENSG00000170458	1	1	rs34778241	rs34778241
ENSG00000163412	ENSG00000171988	-1	1	rs34778241	rs34778241
ENSG00000163412	ENSG00000172725	1	1	rs34778241	rs34778241
ENSG00000163412	ENSG00000173868	1	1	rs34778241	rs34778241
ENSG00000163412	ENSG00000174837	1	1	rs34778241	rs34778241
ENSG00000163412	ENSG00000175130	1	1	rs34778241	rs34778241
ENSG00000163412	ENSG00000177125	1	1	rs34778241	rs34778241
ENSG00000163412	ENSG00000181804	-1	1	rs34778241	rs34778241
ENSG00000163412	ENSG00000184867	1	1	rs34778241	rs34778241
ENSG00000163412	ENSG00000189043	1	1	rs34778241	rs34778241
ENSG00000163412	ENSG00000196154	1	1	rs34778241	rs34778241
ENSG00000163412	ENSG00000197081	1	1	rs34778241	rs34778241
ENSG00000163412	ENSG00000197093	1	1	rs34778241	rs34778241
ENSG00000163412	ENSG00000197818	1	1	rs34778241	rs34778241
ENSG00000163412	ENSG00000197965	1	1	rs34778241	rs34778241
ENSG00000163412	ENSG00000198931	-1	1	rs34778241	rs34778241
ENSG00000163412	ENSG00000204387	1	1	rs34778241	rs34778241
ENSG00000163412	ENSG00000204472	1	1	rs34778241	rs34778241
ENSG00000163412	ENSG00000244274	1	1	rs34778241	rs34778241
ENSG00000163412	ENSG00000245910	1	1	rs34778241	rs34778241
ENSG00000163412	ENSG00000247400	1	1	rs34778241	rs34778241
ENSG00000163421	ENSG00000019144	1	1	rs6777956	rs6777956
ENSG00000163421	ENSG00000069943	1	1	rs7644362	rs7644362
ENSG00000163421	ENSG00000073737	1	1	rs7644362	rs7644362
ENSG00000163431	ENSG00000005961	1	1	rs10919615	rs1434282
ENSG00000163431	ENSG00000010610	-1	1	rs10919615	rs1434282
ENSG00000163431	ENSG00000011105	1	1	rs10919615	rs1434282
ENSG00000163431	ENSG00000065534	1	1	rs10919615	rs11403992
ENSG00000163431	ENSG00000074416	1	1	rs10919615	rs1434282
ENSG00000163431	ENSG00000082781	1	1	rs10919615	rs1434282
ENSG00000163431	ENSG00000085733	1	1	rs10919615	rs6667939
ENSG00000163431	ENSG00000088826	1	1	rs10919615	rs1434282
ENSG00000163431	ENSG00000095303	1	1	rs10919615	rs1434282
ENSG00000163431	ENSG00000101335	1	1	rs10919615	rs1434282
ENSG00000163431	ENSG00000103184	1	1	rs10919615	rs6667939
ENSG00000163431	ENSG00000103355	1	1	rs10919615	rs1434282
ENSG00000163431	ENSG00000103740	-1	1	rs10919615	rs1434282
ENSG00000163431	ENSG00000104522	-1	1	rs10919615	rs10919615
ENSG00000163431	ENSG00000105205	1	1	rs10919615	rs1434282
ENSG00000163431	ENSG00000108239	-1	1	rs10919615	rs11403992
ENSG00000163431	ENSG00000113924	-1	1	rs10919615	rs6667939
ENSG00000163431	ENSG00000117155	-1	1	rs10919615	rs1434282
ENSG00000163431	ENSG00000119684	-1	1	rs10919615	rs10919615
ENSG00000163431	ENSG00000122786	1	1	rs10919615	rs1434282
ENSG00000163431	ENSG00000124302	1	1	rs10919615	rs6667939
ENSG00000163431	ENSG00000125952	1	1	rs10919615	rs1124025
ENSG00000163431	ENSG00000130433	1	1	rs10919615	rs6667939
ENSG00000163431	ENSG00000138735	1	1	rs10919615	rs1434282
ENSG00000163431	ENSG00000146592	-1	1	rs10919615	rs1434282
ENSG00000163431	ENSG00000147036	1	1	rs10919615	rs1434282
ENSG00000163431	ENSG00000147862	1	1	rs10919615	rs1124025
ENSG00000163431	ENSG00000150594	1	1	rs10919615	rs6667939
ENSG00000163431	ENSG00000151023	-1	1	rs10919615	rs1434282
ENSG00000163431	ENSG00000156931	1	1	rs10919615	rs1434282
ENSG00000163431	ENSG00000161911	1	1	rs10919615	rs1434282
ENSG00000163431	ENSG00000164683	-1	1	rs10919615	rs12239179
ENSG00000163431	ENSG00000166091	1	1	rs10919615	rs1434282
ENSG00000163431	ENSG00000167100	1	1	rs10919615	rs6667939
ENSG00000163431	ENSG00000167992	-1	1	rs10919615	rs1434282
ENSG00000163431	ENSG00000169313	-1	1	rs10919615	rs1434282
ENSG00000163431	ENSG00000169704	1	1	rs10919615	rs1434282
ENSG00000163431	ENSG00000169855	-1	1	rs10919615	rs10919615
ENSG00000163431	ENSG00000175746	-1	1	rs10919615	rs6667939
ENSG00000163431	ENSG00000184702	1	1	rs10919615	rs1124025
ENSG00000163431	ENSG00000185630	-1	1	rs10919615	rs1434282
ENSG00000163431	ENSG00000187017	1	1	rs10919615	rs1434282
ENSG00000163431	ENSG00000187699	-1	1	rs10919615	rs1434282
ENSG00000163431	ENSG00000187800	1	1	rs10919615	rs10919615
ENSG00000163431	ENSG00000188076	-1	1	rs10919615	rs10919615
ENSG00000163431	ENSG00000196565	1	1	rs10919615	rs1434282
ENSG00000163431	ENSG00000197415	-1	1	rs10919615	rs6667939
ENSG00000163431	ENSG00000204323	1	1	rs10919615	rs6667939
ENSG00000163431	ENSG00000205213	-1	1	rs10919615	rs10919615
ENSG00000163431	ENSG00000229754	-1	1	rs10919615	rs1434282
ENSG00000163431	ENSG00000250479	-1	1	rs10919615	rs12239179
ENSG00000163431	ENSG00000259483	-1	1	rs10919615	rs6667939
ENSG00000163431	ENSG00000266401	-1	1	rs10919615	rs1434282
ENSG00000163431	ENSG00000269970	1	1	rs10919615	rs1434282
ENSG00000163468	ENSG00000104142	-1	1	rs34500374	rs3001791
ENSG00000163468	ENSG00000174125	1	1	rs34500374	rs2842859
ENSG00000163472	ENSG00000002330	-1	1	rs12128955	rs12128955
ENSG00000163472	ENSG00000002919	-1	1	rs12128955	rs12072638
ENSG00000163472	ENSG00000005007	-1	1	rs12128955	rs7522860
ENSG00000163472	ENSG00000005486	-1	1	rs12128955	rs933489
ENSG00000163472	ENSG00000006007	-1	1	rs12128955	rs7522860
ENSG00000163472	ENSG00000008516	-1	1	rs12128955	rs201988880
ENSG00000163472	ENSG00000013563	-1	1	rs12128955	rs933489
ENSG00000163472	ENSG00000013810	1	1	rs12128955	rs759329
ENSG00000163472	ENSG00000015285	1	1	rs12128955	rs201988880
ENSG00000163472	ENSG00000027697	1	1	rs12128955	rs201988880
ENSG00000163472	ENSG00000030110	-1	1	rs12128955	rs2274226
ENSG00000163472	ENSG00000031003	-1	1	rs12128955	rs7542045
ENSG00000163472	ENSG00000047578	-1	1	rs12128955	rs7522860
ENSG00000163472	ENSG00000053918	-1	1	rs12128955	rs12128955
ENSG00000163472	ENSG00000055070	-1	1	rs12128955	rs2075165
ENSG00000163472	ENSG00000066322	-1	1	rs12128955	rs2296374
ENSG00000163472	ENSG00000067182	1	1	rs12128955	rs201988880
ENSG00000163472	ENSG00000068323	-1	1	rs12128955	rs201988880
ENSG00000163472	ENSG00000068724	-1	1	rs12128955	rs2075165
ENSG00000163472	ENSG00000076513	-1	1	rs12128955	rs759329
ENSG00000163472	ENSG00000078902	-1	1	rs12128955	rs2075165
ENSG00000163472	ENSG00000079805	-1	1	rs12128955	rs34441809
ENSG00000163472	ENSG00000080189	-1	1	rs12128955	rs3762281
ENSG00000163472	ENSG00000080815	-1	1	rs12128955	rs3762281
ENSG00000163472	ENSG00000082014	-1	1	rs12128955	rs12128955
ENSG00000163472	ENSG00000082641	-1	1	rs12128955	rs10542877
ENSG00000163472	ENSG00000085449	-1	1	rs12128955	rs1043165
ENSG00000163472	ENSG00000086504	-1	1	rs12128955	rs10908492
ENSG00000163472	ENSG00000088356	-1	1	rs12128955	rs201988880
ENSG00000163472	ENSG00000090432	-1	1	rs12128955	rs3762281
ENSG00000163472	ENSG00000091106	1	1	rs12128955	rs201988880
ENSG00000163472	ENSG00000091947	-1	1	rs12128955	rs7522860
ENSG00000163472	ENSG00000092199	1	1	rs12128955	rs9943105
ENSG00000163472	ENSG00000099203	-1	1	rs12128955	rs3762281
ENSG00000163472	ENSG00000099817	-1	1	rs12128955	rs9943105
ENSG00000163472	ENSG00000100060	-1	1	rs12128955	rs12128955
ENSG00000163472	ENSG00000100227	-1	1	rs12128955	rs1043165
ENSG00000163472	ENSG00000100246	-1	1	rs12128955	rs201988880
ENSG00000163472	ENSG00000100266	-1	1	rs12128955	rs10542877
ENSG00000163472	ENSG00000100284	-1	1	rs12128955	rs759329
ENSG00000163472	ENSG00000100364	-1	1	rs12128955	rs2025577
ENSG00000163472	ENSG00000100365	1	1	rs12128955	rs34441809
ENSG00000163472	ENSG00000100401	-1	1	rs12128955	rs201988880
ENSG00000163472	ENSG00000100410	-1	1	rs12128955	rs933489
ENSG00000163472	ENSG00000100417	-1	1	rs12128955	rs1804999
ENSG00000163472	ENSG00000100439	-1	1	rs12128955	rs2025577
ENSG00000163472	ENSG00000100505	1	1	rs12128955	rs34441809
ENSG00000163472	ENSG00000100897	-1	1	rs12128955	rs72320343
ENSG00000163472	ENSG00000101150	-1	1	rs12128955	rs201988880
ENSG00000163472	ENSG00000101160	-1	1	rs12128955	rs201988880
ENSG00000163472	ENSG00000101336	1	1	rs12128955	rs201988880
ENSG00000163472	ENSG00000101460	-1	1	rs12128955	rs34441809
ENSG00000163472	ENSG00000101474	-1	1	rs12128955	rs2025577
ENSG00000163472	ENSG00000102100	-1	1	rs12128955	rs7522860
ENSG00000163472	ENSG00000102181	-1	1	rs12128955	rs7522860
ENSG00000163472	ENSG00000102265	1	1	rs12128955	rs34441809
ENSG00000163472	ENSG00000102879	1	1	rs12128955	rs2025577
ENSG00000163472	ENSG00000102897	-1	1	rs12128955	rs12128955
ENSG00000163472	ENSG00000103005	-1	1	rs12128955	rs12128955
ENSG00000163472	ENSG00000103249	-1	1	rs12128955	rs7522860
ENSG00000163472	ENSG00000103490	1	1	rs12128955	rs7522860
ENSG00000163472	ENSG00000103502	-1	1	rs12128955	rs2075165
ENSG00000163472	ENSG00000103978	-1	1	rs12128955	rs7522860
ENSG00000163472	ENSG00000105011	-1	1	rs12128955	rs12128955
ENSG00000163472	ENSG00000105058	-1	1	rs12128955	rs34441809
ENSG00000163472	ENSG00000105397	1	1	rs12128955	rs12128955
ENSG00000163472	ENSG00000105771	-1	1	rs12128955	rs2075165
ENSG00000163472	ENSG00000106636	-1	1	rs12128955	rs12128955
ENSG00000163472	ENSG00000106952	-1	1	rs12128955	rs11264472
ENSG00000163472	ENSG00000107738	-1	1	rs12128955	rs10542877
ENSG00000163472	ENSG00000108424	-1	1	rs12128955	rs12128955
ENSG00000163472	ENSG00000108691	-1	1	rs12128955	rs12128955
ENSG00000163472	ENSG00000108861	-1	1	rs12128955	rs2274226
ENSG00000163472	ENSG00000109103	-1	1	rs12128955	rs12128955
ENSG00000163472	ENSG00000110080	-1	1	rs12128955	rs9943105
ENSG00000163472	ENSG00000110442	-1	1	rs12128955	rs2075165
ENSG00000163472	ENSG00000110876	-1	1	rs12128955	rs12128955
ENSG00000163472	ENSG00000111640	1	1	rs12128955	rs7522860
ENSG00000163472	ENSG00000112195	-1	1	rs12128955	rs949464
ENSG00000163472	ENSG00000112473	-1	1	rs12128955	rs34441809
ENSG00000163472	ENSG00000112977	-1	1	rs12128955	rs7522860
ENSG00000163472	ENSG00000113161	-1	1	rs12128955	rs7522860
ENSG00000163472	ENSG00000113163	-1	1	rs12128955	rs12128955
ENSG00000163472	ENSG00000113552	-1	1	rs12128955	rs2296374
ENSG00000163472	ENSG00000113719	-1	1	rs12128955	rs12072638
ENSG00000163472	ENSG00000114013	-1	1	rs12128955	rs11264472
ENSG00000163472	ENSG00000114353	1	1	rs12128955	rs7522860
ENSG00000163472	ENSG00000114383	-1	1	rs12128955	rs9943105
ENSG00000163472	ENSG00000114745	-1	1	rs12128955	rs201988880
ENSG00000163472	ENSG00000114988	-1	1	rs12128955	rs1804999
ENSG00000163472	ENSG00000115649	-1	1	rs12128955	rs2075165
ENSG00000163472	ENSG00000116044	1	1	rs12128955	rs11264472
ENSG00000163472	ENSG00000116489	1	1	rs12128955	rs72320343
ENSG00000163472	ENSG00000116685	1	1	rs12128955	rs201988880
ENSG00000163472	ENSG00000116698	-1	1	rs12128955	rs34441809
ENSG00000163472	ENSG00000116786	-1	1	rs12128955	rs12128955
ENSG00000163472	ENSG00000117118	-1	1	rs12128955	rs7512751
ENSG00000163472	ENSG00000117305	-1	1	rs12128955	rs3762281
ENSG00000163472	ENSG00000117676	-1	1	rs12128955	rs201988880
ENSG00000163472	ENSG00000117862	-1	1	rs12128955	rs7542045
ENSG00000163472	ENSG00000117984	-1	1	rs12128955	rs201988880
ENSG00000163472	ENSG00000118960	-1	1	rs12128955	rs933489
ENSG00000163472	ENSG00000119383	-1	1	rs12128955	rs1804999
ENSG00000163472	ENSG00000119559	-1	1	rs12128955	rs11264472
ENSG00000163472	ENSG00000119686	-1	1	rs12128955	rs10542877
ENSG00000163472	ENSG00000119801	-1	1	rs12128955	rs72320343
ENSG00000163472	ENSG00000119922	-1	1	rs12128955	rs7542045
ENSG00000163472	ENSG00000122490	-1	1	rs12128955	rs933489
ENSG00000163472	ENSG00000122694	-1	1	rs12128955	rs6701440
ENSG00000163472	ENSG00000123146	-1	1	rs12128955	rs9943105
ENSG00000163472	ENSG00000123329	1	1	rs12128955	rs7542045
ENSG00000163472	ENSG00000124126	-1	1	rs12128955	rs3762281
ENSG00000163472	ENSG00000125753	1	1	rs12128955	rs3762281
ENSG00000163472	ENSG00000125970	-1	1	rs12128955	rs2296374
ENSG00000163472	ENSG00000126391	-1	1	rs12128955	rs2296374
ENSG00000163472	ENSG00000127884	-1	1	rs12128955	rs6701440
ENSG00000163472	ENSG00000129353	-1	1	rs12128955	rs12128955
ENSG00000163472	ENSG00000129355	-1	1	rs12128955	rs7542045
ENSG00000163472	ENSG00000130717	-1	1	rs12128955	rs1043165
ENSG00000163472	ENSG00000131069	-1	1	rs12128955	rs10542877
ENSG00000163472	ENSG00000131165	-1	1	rs12128955	rs933489
ENSG00000163472	ENSG00000131467	1	1	rs12128955	rs11264460
ENSG00000163472	ENSG00000131669	-1	1	rs12128955	rs12128955
ENSG00000163472	ENSG00000131748	-1	1	rs12128955	rs7522860
ENSG00000163472	ENSG00000132470	1	1	rs12128955	rs2075165
ENSG00000163472	ENSG00000133961	-1	1	rs12128955	rs6701440
ENSG00000163472	ENSG00000134198	-1	1	rs12128955	rs1043165
ENSG00000163472	ENSG00000135148	-1	1	rs12128955	rs7522860
ENSG00000163472	ENSG00000135924	-1	1	rs12128955	rs7522860
ENSG00000163472	ENSG00000136279	-1	1	rs12128955	rs949464
ENSG00000163472	ENSG00000136490	-1	1	rs12128955	rs759329
ENSG00000163472	ENSG00000136689	-1	1	rs12128955	rs12072638
ENSG00000163472	ENSG00000137076	1	1	rs12128955	rs933489
ENSG00000163472	ENSG00000137200	-1	1	rs12128955	rs1043165
ENSG00000163472	ENSG00000137409	-1	1	rs12128955	rs2296374
ENSG00000163472	ENSG00000137757	1	1	rs12128955	rs34441809
ENSG00000163472	ENSG00000139112	-1	1	rs12128955	rs12072638
ENSG00000163472	ENSG00000140678	1	1	rs12128955	rs2075165
ENSG00000163472	ENSG00000140931	-1	1	rs12128955	rs7512751
ENSG00000163472	ENSG00000140932	1	1	rs12128955	rs2274226
ENSG00000163472	ENSG00000140941	-1	1	rs12128955	rs3762281
ENSG00000163472	ENSG00000140995	-1	1	rs12128955	rs2025577
ENSG00000163472	ENSG00000141574	-1	1	rs12128955	rs10908492
ENSG00000163472	ENSG00000141580	-1	1	rs12128955	rs7542045
ENSG00000163472	ENSG00000142230	-1	1	rs12128955	rs9943105
ENSG00000163472	ENSG00000142634	-1	1	rs12128955	rs6701440
ENSG00000163472	ENSG00000143226	1	1	rs12128955	rs34441809
ENSG00000163472	ENSG00000143373	1	1	rs12128955	rs72320343
ENSG00000163472	ENSG00000143420	-1	1	rs12128955	rs11264472
ENSG00000163472	ENSG00000144043	-1	1	rs12128955	rs12128955
ENSG00000163472	ENSG00000144579	-1	1	rs12128955	rs12128955
ENSG00000163472	ENSG00000146859	-1	1	rs12128955	rs2274226
ENSG00000163472	ENSG00000147065	1	1	rs12128955	rs933489
ENSG00000163472	ENSG00000147119	-1	1	rs12128955	rs2025577
ENSG00000163472	ENSG00000147439	-1	1	rs12128955	rs10542877
ENSG00000163472	ENSG00000148229	-1	1	rs12128955	rs7542045
ENSG00000163472	ENSG00000148248	-1	1	rs12128955	rs12128955
ENSG00000163472	ENSG00000148308	-1	1	rs12128955	rs10542877
ENSG00000163472	ENSG00000148672	-1	1	rs12128955	rs7522860
ENSG00000163472	ENSG00000148719	-1	1	rs12128955	rs9943105
ENSG00000163472	ENSG00000149182	-1	1	rs12128955	rs72320343
ENSG00000163472	ENSG00000149357	-1	1	rs12128955	rs34441809
ENSG00000163472	ENSG00000149925	1	1	rs12128955	rs34441809
ENSG00000163472	ENSG00000150977	-1	1	rs12128955	rs72320343
ENSG00000163472	ENSG00000151498	-1	1	rs12128955	rs7522860
ENSG00000163472	ENSG00000153551	-1	1	rs12128955	rs2296374
ENSG00000163472	ENSG00000155926	-1	1	rs12128955	rs34441809
ENSG00000163472	ENSG00000156471	-1	1	rs12128955	rs6701440
ENSG00000163472	ENSG00000156639	-1	1	rs12128955	rs2025577
ENSG00000163472	ENSG00000157514	-1	1	rs12128955	rs72320343
ENSG00000163472	ENSG00000157873	-1	1	rs12128955	rs72320343
ENSG00000163472	ENSG00000159189	1	1	rs12128955	rs11264472
ENSG00000163472	ENSG00000159200	-1	1	rs12128955	rs7542045
ENSG00000163472	ENSG00000160221	-1	1	rs12128955	rs12128955
ENSG00000163472	ENSG00000160593	-1	1	rs12128955	rs12128955
ENSG00000163472	ENSG00000160796	1	1	rs12128955	rs7542798
ENSG00000163472	ENSG00000161955	-1	1	rs12128955	rs7522860
ENSG00000163472	ENSG00000162517	-1	1	rs12128955	rs72320343
ENSG00000163472	ENSG00000162747	-1	1	rs12128955	rs6701440
ENSG00000163472	ENSG00000163235	-1	1	rs12128955	rs949464
ENSG00000163472	ENSG00000163464	-1	1	rs12128955	rs11264472
ENSG00000163472	ENSG00000163930	-1	1	rs12128955	rs2025577
ENSG00000163472	ENSG00000164683	1	1	rs12128955	rs34441809
ENSG00000163472	ENSG00000165029	1	1	rs12128955	rs3762281
ENSG00000163472	ENSG00000165092	-1	1	rs12128955	rs6701440
ENSG00000163472	ENSG00000166401	-1	1	rs12128955	rs6701440
ENSG00000163472	ENSG00000166912	-1	1	rs12128955	rs201988880
ENSG00000163472	ENSG00000167118	-1	1	rs12128955	rs933489
ENSG00000163472	ENSG00000167851	-1	1	rs12128955	rs12128955
ENSG00000163472	ENSG00000168002	-1	1	rs12128955	rs12128955
ENSG00000163472	ENSG00000168010	1	1	rs12128955	rs2075165
ENSG00000163472	ENSG00000168101	-1	1	rs12128955	rs759329
ENSG00000163472	ENSG00000168461	-1	1	rs12128955	rs6701440
ENSG00000163472	ENSG00000168591	-1	1	rs12128955	rs3762281
ENSG00000163472	ENSG00000169689	-1	1	rs12128955	rs10542877
ENSG00000163472	ENSG00000169692	-1	1	rs12128955	rs72320343
ENSG00000163472	ENSG00000169891	1	1	rs12128955	rs7542045
ENSG00000163472	ENSG00000170876	-1	1	rs12128955	rs72320343
ENSG00000163472	ENSG00000170892	1	1	rs12128955	rs1043165
ENSG00000163472	ENSG00000170956	-1	1	rs12128955	rs72320343
ENSG00000163472	ENSG00000171604	1	1	rs12128955	rs72320343
ENSG00000163472	ENSG00000171608	1	1	rs12128955	rs1804999
ENSG00000163472	ENSG00000171700	-1	1	rs12128955	rs9943105
ENSG00000163472	ENSG00000172354	-1	1	rs12128955	rs2075165
ENSG00000163472	ENSG00000172794	-1	1	rs12128955	rs7512751
ENSG00000163472	ENSG00000173369	1	1	rs12128955	rs201988880
ENSG00000163472	ENSG00000173372	1	1	rs12128955	rs12128955
ENSG00000163472	ENSG00000173535	-1	1	rs12128955	rs3762281
ENSG00000163472	ENSG00000174744	-1	1	rs12128955	rs7542045
ENSG00000163472	ENSG00000174903	-1	1	rs12128955	rs12128955
ENSG00000163472	ENSG00000175224	-1	1	rs12128955	rs2025577
ENSG00000163472	ENSG00000176095	-1	1	rs12128955	rs2075165
ENSG00000163472	ENSG00000176108	-1	1	rs12128955	rs11264472
ENSG00000163472	ENSG00000177105	1	1	rs12128955	rs2025577
ENSG00000163472	ENSG00000177156	1	1	rs12128955	rs34441809
ENSG00000163472	ENSG00000177239	-1	1	rs12128955	rs933489
ENSG00000163472	ENSG00000177674	-1	1	rs12128955	rs6701440
ENSG00000163472	ENSG00000178789	-1	1	rs12128955	rs12128955
ENSG00000163472	ENSG00000178913	1	1	rs12128955	rs2025577
ENSG00000163472	ENSG00000178927	-1	1	rs12128955	rs949464
ENSG00000163472	ENSG00000179010	-1	1	rs12128955	rs3762281
ENSG00000163472	ENSG00000180573	-1	1	rs12128955	rs201988880
ENSG00000163472	ENSG00000180901	-1	1	rs12128955	rs3762281
ENSG00000163472	ENSG00000181409	1	1	rs12128955	rs2075165
ENSG00000163472	ENSG00000181929	-1	1	rs12128955	rs3762281
ENSG00000163472	ENSG00000182095	1	1	rs12128955	rs933489
ENSG00000163472	ENSG00000182487	-1	1	rs12128955	rs1043165
ENSG00000163472	ENSG00000182782	-1	1	rs12128955	rs12128955
ENSG00000163472	ENSG00000184216	-1	1	rs12128955	rs1043165
ENSG00000163472	ENSG00000184489	1	1	rs12128955	rs34441809
ENSG00000163472	ENSG00000184602	-1	1	rs12128955	rs10542877
ENSG00000163472	ENSG00000184840	-1	1	rs12128955	rs10542877
ENSG00000163472	ENSG00000185033	-1	1	rs12128955	rs949464
ENSG00000163472	ENSG00000185624	-1	1	rs12128955	rs12128955
ENSG00000163472	ENSG00000186074	-1	1	rs12128955	rs10542877
ENSG00000163472	ENSG00000186432	-1	1	rs12128955	rs1804999
ENSG00000163472	ENSG00000186501	-1	1	rs12128955	rs12128955
ENSG00000163472	ENSG00000186635	-1	1	rs12128955	rs3762281
ENSG00000163472	ENSG00000187051	-1	1	rs12128955	rs949464
ENSG00000163472	ENSG00000187840	-1	1	rs12128955	rs2274226
ENSG00000163472	ENSG00000188186	-1	1	rs12128955	rs12128955
ENSG00000163472	ENSG00000188997	-1	1	rs12128955	rs759329
ENSG00000163472	ENSG00000189159	1	1	rs12128955	rs7522860
ENSG00000163472	ENSG00000196549	-1	1	rs12128955	rs6701440
ENSG00000163472	ENSG00000196562	-1	1	rs12128955	rs7542045
ENSG00000163472	ENSG00000196576	-1	1	rs12128955	rs12128955
ENSG00000163472	ENSG00000196923	1	1	rs12128955	rs72320343
ENSG00000163472	ENSG00000197943	1	1	rs12128955	rs12128955
ENSG00000163472	ENSG00000197971	-1	1	rs12128955	rs2296374
ENSG00000163472	ENSG00000197982	-1	1	rs12128955	rs12072638
ENSG00000163472	ENSG00000198363	1	1	rs12128955	rs34441809
ENSG00000163472	ENSG00000198736	-1	1	rs12128955	rs949464
ENSG00000163472	ENSG00000204070	-1	1	rs12128955	rs201988880
ENSG00000163472	ENSG00000204472	1	1	rs12128955	rs2075165
ENSG00000163472	ENSG00000213445	1	1	rs12128955	rs11264472
ENSG00000163472	ENSG00000215712	-1	1	rs12128955	rs7542045
ENSG00000163472	ENSG00000215717	-1	1	rs12128955	rs12128955
ENSG00000163472	ENSG00000224051	-1	1	rs12128955	rs1043165
ENSG00000163472	ENSG00000225663	-1	1	rs12128955	rs933489
ENSG00000163472	ENSG00000235750	-1	1	rs12128955	rs11264460
ENSG00000163472	ENSG00000241163	-1	1	rs12128955	rs10542877
ENSG00000163472	ENSG00000241553	-1	1	rs12128955	rs11264472
ENSG00000163472	ENSG00000241839	-1	1	rs12128955	rs10542877
ENSG00000163472	ENSG00000242802	-1	1	rs12128955	rs7522860
ENSG00000163472	ENSG00000243646	-1	1	rs12128955	rs72320343
ENSG00000163472	ENSG00000250151	-1	1	rs12128955	rs949464
ENSG00000163472	ENSG00000255398	-1	1	rs12128955	rs12128955
ENSG00000163482	ENSG00000089723	-1	1	rs535830	rs832810
ENSG00000163482	ENSG00000106665	1	1	rs535830	rs141872712
ENSG00000163508	ENSG00000008256	1	1	rs56029590	rs75831154
ENSG00000163508	ENSG00000062524	1	1	rs56029590	rs56365817
ENSG00000163508	ENSG00000085563	1	1	rs56029590	rs4502545
ENSG00000163508	ENSG00000109956	-1	1	rs56029590	rs56365817
ENSG00000163508	ENSG00000112419	1	1	rs56029590	rs75831154
ENSG00000163508	ENSG00000113088	1	1	rs56029590	rs10510607
ENSG00000163508	ENSG00000113721	-1	1	rs56029590	rs56365817
ENSG00000163508	ENSG00000115604	1	1	rs56029590	rs56365817
ENSG00000163508	ENSG00000115839	-1	1	rs56029590	rs374972419
ENSG00000163508	ENSG00000122042	-1	1	rs56029590	rs75831154
ENSG00000163508	ENSG00000124507	1	1	rs56029590	rs75831154
ENSG00000163508	ENSG00000135127	1	1	rs56029590	rs77661738
ENSG00000163508	ENSG00000137441	-1	1	rs56029590	rs56365817
ENSG00000163508	ENSG00000139626	-1	1	rs56029590	rs56365817
ENSG00000163508	ENSG00000141736	-1	1	rs56029590	rs374972419
ENSG00000163508	ENSG00000144749	1	1	rs56029590	rs56365817
ENSG00000163508	ENSG00000147138	-1	1	rs56029590	rs56365817
ENSG00000163508	ENSG00000150687	-1	1	rs56029590	rs56365817
ENSG00000163508	ENSG00000156564	1	1	rs62251143	rs62251143
ENSG00000163508	ENSG00000157111	1	1	rs56029590	rs4502545
ENSG00000163508	ENSG00000159733	-1	1	rs56029590	rs75831154
ENSG00000163508	ENSG00000160791	1	1	rs56029590	rs56365817
ENSG00000163508	ENSG00000162777	1	1	rs56029590	rs75033378
ENSG00000163508	ENSG00000163590	-1	1	rs56029590	rs75831154
ENSG00000163508	ENSG00000171101	-1	1	rs56029590	rs10510607
ENSG00000163508	ENSG00000171476	-1	1	rs56029590	rs10510607
ENSG00000163508	ENSG00000172215	1	1	rs56029590	rs10510607
ENSG00000163508	ENSG00000173218	1	1	rs56029590	rs374972419
ENSG00000163508	ENSG00000174600	-1	1	rs56029590	rs75831154
ENSG00000163508	ENSG00000176092	-1	1	rs56029590	rs10510607
ENSG00000163508	ENSG00000176986	1	1	rs56029590	rs10510607
ENSG00000163508	ENSG00000196405	-1	1	rs56029590	rs4502545
ENSG00000163508	ENSG00000197057	1	1	rs56029590	rs17021298
ENSG00000163508	ENSG00000197077	-1	1	rs56029590	rs4502545
ENSG00000163508	ENSG00000197540	1	1	rs56029590	rs56029590
ENSG00000163508	ENSG00000197635	1	1	rs56029590	rs4502545
ENSG00000163508	ENSG00000205336	-1	1	rs56029590	rs10510607
ENSG00000163508	ENSG00000225079	-1	1	rs56029590	rs17021298
ENSG00000163554	ENSG00000104903	1	1	rs857691	rs34802073
ENSG00000163554	ENSG00000198858	1	1	rs857691	rs1029083
ENSG00000163563	ENSG00000008513	-1	1	rs703151	rs2820121
ENSG00000163563	ENSG00000052749	1	1	rs703151	rs703151
ENSG00000163563	ENSG00000068305	-1	1	rs703151	rs860781
ENSG00000163563	ENSG00000078043	-1	1	rs703151	rs857872
ENSG00000163563	ENSG00000078804	1	1	rs703151	rs2852702
ENSG00000163563	ENSG00000084676	1	1	rs703151	rs860781
ENSG00000163563	ENSG00000084733	1	1	rs703151	rs857872
ENSG00000163563	ENSG00000100368	1	1	rs703151	rs2852702
ENSG00000163563	ENSG00000101843	-1	1	rs703151	rs860781
ENSG00000163563	ENSG00000103154	1	1	rs703151	rs860781
ENSG00000163563	ENSG00000109586	-1	1	rs703151	rs703151
ENSG00000163563	ENSG00000112561	1	1	rs703151	rs857872
ENSG00000163563	ENSG00000121064	1	1	rs703151	rs2852702
ENSG00000163563	ENSG00000133805	-1	1	rs703151	rs857870
ENSG00000163563	ENSG00000133874	-1	1	rs703151	rs857870
ENSG00000163563	ENSG00000134243	-1	1	rs703151	rs857870
ENSG00000163563	ENSG00000134516	-1	1	rs703151	rs2852701
ENSG00000163563	ENSG00000135185	-1	1	rs703151	rs2261161
ENSG00000163563	ENSG00000135205	1	1	rs703151	rs860781
ENSG00000163563	ENSG00000135334	1	1	rs703151	rs860781
ENSG00000163563	ENSG00000137414	1	1	rs703151	rs857871
ENSG00000163563	ENSG00000141429	-1	1	rs703151	rs860781
ENSG00000163563	ENSG00000152242	-1	1	rs703151	rs857872
ENSG00000163563	ENSG00000156052	-1	1	rs703151	rs857872
ENSG00000163563	ENSG00000158373	-1	1	rs703151	rs703151
ENSG00000163563	ENSG00000164830	-1	1	rs703151	rs2852701
ENSG00000163563	ENSG00000168216	-1	1	rs703151	rs860781
ENSG00000163563	ENSG00000168288	-1	1	rs703151	rs860781
ENSG00000163563	ENSG00000170017	-1	1	rs703151	rs2852702
ENSG00000163563	ENSG00000170190	1	1	rs703151	rs703151
ENSG00000163563	ENSG00000182117	1	1	rs703151	rs857871
ENSG00000163563	ENSG00000182578	-1	1	rs703151	rs857870
ENSG00000163563	ENSG00000185909	1	1	rs703151	rs2852701
ENSG00000163563	ENSG00000196428	-1	1	rs703151	rs860781
ENSG00000163563	ENSG00000198643	-1	1	rs703151	rs860781
ENSG00000163599	ENSG00000178573	-1	1	rs3087243	rs7565213
ENSG00000163602	ENSG00000005513	1	1	rs4677148	rs11708187
ENSG00000163602	ENSG00000082014	1	1	rs56251132	3:72346264:G:C
ENSG00000163602	ENSG00000115507	1	1	rs9870697	rs140664591
ENSG00000163602	ENSG00000138738	1	1	rs4677148	rs4677148
ENSG00000163602	ENSG00000140563	1	1	rs9870697	rs9876315
ENSG00000163602	ENSG00000152784	1	1	rs9870697	rs144985138
ENSG00000163602	ENSG00000159556	1	1	rs9870697	rs57357027
ENSG00000163602	ENSG00000162551	1	1	rs9870697	rs920289
ENSG00000163602	ENSG00000163393	1	1	rs9870697	rs2118592
ENSG00000163602	ENSG00000165046	1	1	rs9870697	rs11128268
ENSG00000163602	ENSG00000165626	1	1	rs9870697	rs9876315
ENSG00000163602	ENSG00000169439	1	1	rs9870697	rs2118592
ENSG00000163602	ENSG00000170442	1	1	rs4677148	rs11708187
ENSG00000163602	ENSG00000183337	-1	1	rs9870697	rs9870697
ENSG00000163602	ENSG00000198719	1	1	rs4677148	rs9832502
ENSG00000163633	ENSG00000113721	1	1	rs10034541	rs28607755
ENSG00000163633	ENSG00000179639	1	1	rs56023922	rs35008076
ENSG00000163633	ENSG00000245164	1	1	rs10034541	rs71605701
ENSG00000163660	ENSG00000003756	-1	1	rs62276480	rs12490836
ENSG00000163660	ENSG00000110344	-1	1	rs62276480	rs1491180402
ENSG00000163660	ENSG00000127084	-1	1	rs62276480	rs56263456
ENSG00000163660	ENSG00000168010	-1	1	rs62276480	rs62276488
ENSG00000163660	ENSG00000170190	1	1	rs62276480	rs62276488
ENSG00000163661	ENSG00000119682	-1	1	rs13084522	rs10653337
ENSG00000163661	ENSG00000159322	-1	1	rs13084522	rs13084522
ENSG00000163661	ENSG00000181220	-1	1	rs13084522	rs141652585
ENSG00000163694	ENSG00000024862	1	1	rs278981	rs278981
ENSG00000163694	ENSG00000138413	1	1	rs278981	rs278981
ENSG00000163694	ENSG00000139644	1	1	rs278981	rs278981
ENSG00000163694	ENSG00000163833	-1	1	rs13152696	rs9684895
ENSG00000163694	ENSG00000165672	1	1	rs278981	rs278981
ENSG00000163739	ENSG00000184557	-1	1	rs2886922	rs79033213
ENSG00000163807	ENSG00000036530	1	1	rs10514710	rs56084453
ENSG00000163807	ENSG00000173369	1	1	rs10514710	rs56084453
ENSG00000163807	ENSG00000174946	1	1	rs10514710	rs56084453
ENSG00000163818	ENSG00000173848	1	1	3:45881199:G:T	rs57319220
ENSG00000163818	ENSG00000198821	1	1	3:45881199:G:T	rs113183533
ENSG00000163874	ENSG00000028277	-1	1	rs6704011	rs59800307
ENSG00000163874	ENSG00000075213	-1	1	rs6704011	rs6704011
ENSG00000163874	ENSG00000090376	-1	1	rs6704011	rs59800307
ENSG00000163874	ENSG00000100077	-1	1	rs6704011	rs77500219
ENSG00000163874	ENSG00000106341	-1	1	rs6704011	rs57545295
ENSG00000163874	ENSG00000107968	-1	1	rs6704011	rs59800307
ENSG00000163874	ENSG00000120949	-1	1	rs6704011	rs57545295
ENSG00000163874	ENSG00000126003	-1	1	rs6704011	rs59800307
ENSG00000163874	ENSG00000130340	-1	1	rs6704011	rs41267297
ENSG00000163874	ENSG00000133789	-1	1	rs6704011	rs77500219
ENSG00000163874	ENSG00000144802	-1	1	rs6704011	rs6704011
ENSG00000163874	ENSG00000148737	-1	1	rs6704011	rs41267297
ENSG00000163874	ENSG00000166927	-1	1	rs6704011	rs59800307
ENSG00000163874	ENSG00000166928	-1	1	rs6704011	rs6704011
ENSG00000163874	ENSG00000261655	-1	1	rs6704011	rs75778090
ENSG00000163902	ENSG00000038945	1	1	rs2335234	rs397876612
ENSG00000163902	ENSG00000106537	1	1	rs2335234	rs1177534861
ENSG00000163902	ENSG00000120594	-1	1	rs2335234	rs35871360
ENSG00000163902	ENSG00000137672	-1	1	rs2335234	rs12635488
ENSG00000163902	ENSG00000140968	1	1	rs2335234	rs34762068
ENSG00000163902	ENSG00000165092	-1	1	rs2335234	rs12635488
ENSG00000163931	ENSG00000005238	1	1	rs9826552	rs9846315
ENSG00000163931	ENSG00000007237	-1	1	rs9826552	rs12053905
ENSG00000163931	ENSG00000008130	1	1	rs9826552	rs9830594
ENSG00000163931	ENSG00000011198	1	1	rs9826552	rs9850440
ENSG00000163931	ENSG00000022567	-1	1	rs9826552	rs527919546
ENSG00000163931	ENSG00000052749	1	1	rs9826552	rs62255989
ENSG00000163931	ENSG00000054654	1	1	rs9826552	rs1204310557
ENSG00000163931	ENSG00000058091	1	1	rs9826552	rs10433618
ENSG00000163931	ENSG00000059377	-1	1	rs9826552	rs9826552
ENSG00000163931	ENSG00000067082	1	1	rs9826552	rs201967821
ENSG00000163931	ENSG00000067369	-1	1	rs9826552	rs1303576221
ENSG00000163931	ENSG00000068323	1	1	rs9826552	rs9846315
ENSG00000163931	ENSG00000070759	-1	1	rs9826552	rs59145995
ENSG00000163931	ENSG00000071537	-1	1	rs9826552	rs62256969
ENSG00000163931	ENSG00000074660	1	1	rs9864057	rs10433618
ENSG00000163931	ENSG00000078589	1	1	rs9826552	rs9830594
ENSG00000163931	ENSG00000084731	1	1	rs9826552	rs62255989
ENSG00000163931	ENSG00000085514	1	1	rs9826552	rs9826552
ENSG00000163931	ENSG00000089159	1	1	rs9826552	rs9846315
ENSG00000163931	ENSG00000090316	1	1	rs9864057	rs66467735
ENSG00000163931	ENSG00000093134	1	1	rs9826552	rs9830594
ENSG00000163931	ENSG00000096063	1	1	rs9826552	rs10433618
ENSG00000163931	ENSG00000100612	1	1	rs9826552	rs9864057
ENSG00000163931	ENSG00000101150	1	1	rs9826552	rs9846315
ENSG00000163931	ENSG00000102007	1	1	rs9826552	rs9846315
ENSG00000163931	ENSG00000102265	1	1	rs9826552	rs72240853
ENSG00000163931	ENSG00000102837	-1	1	rs9826552	rs62256043
ENSG00000163931	ENSG00000102921	1	1	rs9826552	rs62256003
ENSG00000163931	ENSG00000105722	1	1	rs9826552	rs62256050
ENSG00000163931	ENSG00000106714	1	1	rs9826552	rs201967821
ENSG00000163931	ENSG00000106780	1	1	rs9826552	rs7622159
ENSG00000163931	ENSG00000108854	-1	1	rs9826552	rs9826552
ENSG00000163931	ENSG00000111490	-1	1	rs9864057	rs62255999
ENSG00000163931	ENSG00000112062	1	1	rs9864057	rs113828400
ENSG00000163931	ENSG00000112245	1	1	rs9826552	rs62255989
ENSG00000163931	ENSG00000112303	1	1	rs9826552	rs113828400
ENSG00000163931	ENSG00000113916	1	1	rs9826552	rs9846315
ENSG00000163931	ENSG00000115165	1	1	rs9826552	rs9850440
ENSG00000163931	ENSG00000115310	1	1	rs9826552	rs9850440
ENSG00000163931	ENSG00000115317	-1	1	rs9864057	rs17306163
ENSG00000163931	ENSG00000115339	1	1	rs9826552	rs1108506
ENSG00000163931	ENSG00000115828	1	1	rs9826552	rs113828400
ENSG00000163931	ENSG00000119801	1	1	rs9826552	rs10433617
ENSG00000163931	ENSG00000119922	1	1	rs9826552	rs62257017
ENSG00000163931	ENSG00000120709	1	1	rs9826552	rs72240853
ENSG00000163931	ENSG00000121964	-1	1	rs9826552	rs1204310557
ENSG00000163931	ENSG00000122547	1	1	rs9826552	rs62252817
ENSG00000163931	ENSG00000122694	1	1	rs9826552	rs9846315
ENSG00000163931	ENSG00000123191	-1	1	rs9826552	rs10433618
ENSG00000163931	ENSG00000125753	1	1	rs9826552	rs9846315
ENSG00000163931	ENSG00000126759	1	1	rs9826552	rs9830594
ENSG00000163931	ENSG00000127084	1	1	rs9826552	rs62256050
ENSG00000163931	ENSG00000129355	1	1	rs9826552	rs17030933
ENSG00000163931	ENSG00000130305	-1	1	rs9864057	rs41275543
ENSG00000163931	ENSG00000130592	1	1	rs9826552	rs9830594
ENSG00000163931	ENSG00000131355	1	1	rs9826552	rs113828400
ENSG00000163931	ENSG00000132326	-1	1	rs9826552	rs1254121177
ENSG00000163931	ENSG00000133048	-1	1	rs9826552	rs62256003
ENSG00000163931	ENSG00000134250	1	1	rs9826552	rs113828400
ENSG00000163931	ENSG00000135636	1	1	rs9826552	rs72240853
ENSG00000163931	ENSG00000135838	1	1	rs9826552	rs62256050
ENSG00000163931	ENSG00000135926	1	1	rs9826552	rs9826552
ENSG00000163931	ENSG00000136026	1	1	rs9864057	rs9864057
ENSG00000163931	ENSG00000136869	1	1	rs9826552	rs62256050
ENSG00000163931	ENSG00000137575	1	1	rs9826552	rs9850440
ENSG00000163931	ENSG00000138468	-1	1	rs9864057	rs62255994
ENSG00000163931	ENSG00000138621	1	1	rs9826552	rs9846315
ENSG00000163931	ENSG00000140932	1	1	rs9826552	rs112256781
ENSG00000163931	ENSG00000140995	-1	1	rs9826552	rs1254121177
ENSG00000163931	ENSG00000143457	1	1	rs9826552	rs1254121177
ENSG00000163931	ENSG00000143797	-1	1	rs9826552	rs9830895
ENSG00000163931	ENSG00000144711	1	1	rs9826552	rs9830594
ENSG00000163931	ENSG00000146859	1	1	rs9826552	rs9830594
ENSG00000163931	ENSG00000147459	-1	1	rs9826552	rs9846315
ENSG00000163931	ENSG00000148180	1	1	rs9826552	rs9850440
ENSG00000163931	ENSG00000148926	1	1	rs9826552	rs1254121177
ENSG00000163931	ENSG00000149084	-1	1	rs9826552	rs9830594
ENSG00000163931	ENSG00000150048	1	1	rs9826552	rs62257017
ENSG00000163931	ENSG00000153094	-1	1	rs9826552	rs10433618
ENSG00000163931	ENSG00000154359	1	1	rs9826552	rs201967821
ENSG00000163931	ENSG00000155097	-1	1	rs9826552	rs72240853
ENSG00000163931	ENSG00000157800	1	1	rs9826552	rs113828400
ENSG00000163931	ENSG00000159556	-1	1	rs9826552	rs41275543
ENSG00000163931	ENSG00000160712	1	1	rs9826552	rs9850440
ENSG00000163931	ENSG00000160888	1	1	rs9826552	rs9846315
ENSG00000163931	ENSG00000162551	-1	1	rs9826552	rs10433618
ENSG00000163931	ENSG00000162881	1	1	rs9864057	rs9864057
ENSG00000163931	ENSG00000163220	1	1	rs9826552	rs9850440
ENSG00000163931	ENSG00000163221	1	1	rs9826552	rs9846315
ENSG00000163931	ENSG00000166825	1	1	rs9826552	rs62255994
ENSG00000163931	ENSG00000166986	-1	1	rs9826552	rs113828400
ENSG00000163931	ENSG00000166987	-1	1	rs9826552	rs9826552
ENSG00000163931	ENSG00000167393	1	1	rs9826552	rs62255993
ENSG00000163931	ENSG00000167434	1	1	rs9826552	rs41275543
ENSG00000163931	ENSG00000167552	1	1	rs9826552	rs62256050
ENSG00000163931	ENSG00000167874	1	1	rs9826552	rs113828400
ENSG00000163931	ENSG00000167996	1	1	rs9826552	rs9846315
ENSG00000163931	ENSG00000168916	1	1	rs9826552	rs1254121177
ENSG00000163931	ENSG00000169231	1	1	rs9864057	rs62255989
ENSG00000163931	ENSG00000170638	1	1	rs9826552	rs1254121177
ENSG00000163931	ENSG00000172936	1	1	rs9826552	rs10433618
ENSG00000163931	ENSG00000172939	1	1	rs9826552	rs9846315
ENSG00000163931	ENSG00000173085	1	1	rs9826552	rs1318694382
ENSG00000163931	ENSG00000175130	1	1	rs9826552	rs9846315
ENSG00000163931	ENSG00000176788	1	1	rs9826552	rs201967821
ENSG00000163931	ENSG00000177628	-1	1	rs9864057	rs62256003
ENSG00000163931	ENSG00000178075	-1	1	rs9826552	rs6780100
ENSG00000163931	ENSG00000178814	1	1	rs9826552	rs62256000
ENSG00000163931	ENSG00000180891	1	1	rs9826552	rs9826552
ENSG00000163931	ENSG00000181481	1	1	rs9826552	rs1254121177
ENSG00000163931	ENSG00000182389	-1	1	rs9826552	rs9830895
ENSG00000163931	ENSG00000184489	-1	1	rs9826552	rs17234771
ENSG00000163931	ENSG00000184922	1	1	rs9826552	rs62255994
ENSG00000163931	ENSG00000186204	1	1	rs9826552	rs10433618
ENSG00000163931	ENSG00000186529	1	1	rs9826552	rs62255994
ENSG00000163931	ENSG00000188404	1	1	rs9826552	rs9846315
ENSG00000163931	ENSG00000196083	-1	1	rs9864057	rs62255994
ENSG00000163931	ENSG00000196154	1	1	rs9826552	rs62255994
ENSG00000163931	ENSG00000196549	1	1	rs9826552	rs72240853
ENSG00000163931	ENSG00000196923	1	1	rs9826552	rs10433618
ENSG00000163931	ENSG00000197329	-1	1	rs9864057	rs10433618
ENSG00000163931	ENSG00000197956	1	1	rs9826552	rs1254121177
ENSG00000163931	ENSG00000198431	1	1	rs9826552	rs112256781
ENSG00000163931	ENSG00000204020	1	1	rs9826552	rs10433618
ENSG00000163931	ENSG00000204482	1	1	rs9826552	rs62255994
ENSG00000163931	ENSG00000204592	1	1	rs9826552	rs9850440
ENSG00000163931	ENSG00000213073	1	1	rs9826552	rs72240853
ENSG00000163931	ENSG00000213719	1	1	rs9826552	rs6780100
ENSG00000163931	ENSG00000213722	1	1	rs9826552	rs1254121177
ENSG00000163931	ENSG00000214655	-1	1	rs9826552	rs9850440
ENSG00000163931	ENSG00000229314	1	1	rs9826552	rs72240853
ENSG00000163931	ENSG00000230257	1	1	rs9826552	rs10433618
ENSG00000163931	ENSG00000234902	-1	1	rs9826552	rs1186652957
ENSG00000163931	ENSG00000237781	-1	1	rs9826552	rs112256781
ENSG00000163931	ENSG00000243273	1	1	rs9826552	rs72240853
ENSG00000163931	ENSG00000244617	1	1	rs9826552	rs9826552
ENSG00000163931	ENSG00000253729	1	1	rs9826552	rs9846315
ENSG00000163931	ENSG00000254789	1	1	rs9826552	rs112256781
ENSG00000163931	ENSG00000273033	1	1	rs9864057	rs9864057
ENSG00000163932	ENSG00000116701	1	1	rs9628	rs6792874
ENSG00000163932	ENSG00000117625	-1	1	rs9628	rs9854669
ENSG00000163932	ENSG00000121316	1	1	rs9628	rs9854669
ENSG00000163932	ENSG00000127528	1	1	rs45596236	rs2230494
ENSG00000163932	ENSG00000128016	1	1	rs9628	rs7633966
ENSG00000163932	ENSG00000136404	-1	1	rs9628	rs7633966
ENSG00000163932	ENSG00000140678	1	1	rs9628	rs62256057
ENSG00000163932	ENSG00000142046	-1	1	rs9628	rs1299502390
ENSG00000163932	ENSG00000144802	1	1	rs9628	rs9820968
ENSG00000163932	ENSG00000148926	1	1	rs9628	rs7633966
ENSG00000163932	ENSG00000152684	1	1	rs9628	rs3075721
ENSG00000163932	ENSG00000169087	1	1	rs9628	rs3075721
ENSG00000163932	ENSG00000196663	1	1	rs9628	rs7633966
ENSG00000163938	ENSG00000188021	1	1	rs13078422	rs386396639
ENSG00000163945	ENSG00000160460	1	1	rs760521459	rs760521459
ENSG00000163946	ENSG00000152926	-1	1	rs62251228	rs199770346
ENSG00000163946	ENSG00000197629	-1	1	rs62251228	rs62251228
ENSG00000163950	ENSG00000233030	-1	1	4:1742798:C:CAAA	4:1742798:C:CAAA
ENSG00000164002	ENSG00000105429	1	1	rs12057821	rs10889468
ENSG00000164002	ENSG00000184545	1	1	rs12057821	rs11208299
ENSG00000164032	ENSG00000198816	1	1	rs2276939	rs2276939
ENSG00000164038	ENSG00000112365	1	1	rs34646774	rs3834210
ENSG00000164038	ENSG00000117090	1	1	rs34646774	rs56792959
ENSG00000164038	ENSG00000142920	-1	1	rs34646774	rs4648055
ENSG00000164038	ENSG00000185386	1	1	rs34646774	rs34646774
ENSG00000164050	ENSG00000160445	-1	1	rs2362450	rs782413203
ENSG00000164062	ENSG00000170315	-1	1	rs9858542	rs9882740
ENSG00000164077	ENSG00000005486	1	1	rs11925192	rs111439884
ENSG00000164077	ENSG00000012822	1	1	rs11925192	rs7613875
ENSG00000164077	ENSG00000072952	1	1	rs11925192	rs7613875
ENSG00000164077	ENSG00000087206	1	1	rs11925192	rs879887119
ENSG00000164077	ENSG00000099331	-1	1	rs11925192	rs2681775
ENSG00000164077	ENSG00000100365	-1	1	rs11925192	rs374984650
ENSG00000164077	ENSG00000101104	1	1	rs11925192	rs4688756
ENSG00000164077	ENSG00000105656	-1	1	rs11925192	rs111439884
ENSG00000164077	ENSG00000110330	1	1	rs11925192	rs367565471
ENSG00000164077	ENSG00000117859	-1	1	rs11925192	rs374984650
ENSG00000164077	ENSG00000126861	1	1	rs11925192	rs374984650
ENSG00000164077	ENSG00000133055	-1	1	rs11925192	rs2230590
ENSG00000164077	ENSG00000134982	1	1	rs11925192	rs36056766
ENSG00000164077	ENSG00000140563	-1	1	rs11925192	rs1442946303
ENSG00000164077	ENSG00000141429	1	1	rs11925192	rs9821675
ENSG00000164077	ENSG00000145491	1	1	rs11925192	rs374984650
ENSG00000164077	ENSG00000147459	-1	1	rs11925192	rs72942333
ENSG00000164077	ENSG00000152520	1	1	rs11925192	rs398051930
ENSG00000164077	ENSG00000153310	-1	1	rs11925192	rs7634084
ENSG00000164077	ENSG00000159588	1	1	rs11925192	rs11434039
ENSG00000164077	ENSG00000161912	1	1	rs11925192	rs34433151
ENSG00000164077	ENSG00000165046	-1	1	rs11925192	rs2883057
ENSG00000164077	ENSG00000166579	-1	1	rs11925192	rs879887119
ENSG00000164077	ENSG00000167261	1	1	rs11925192	rs58547431
ENSG00000164077	ENSG00000168918	-1	1	rs11925192	rs2681775
ENSG00000164077	ENSG00000175003	1	1	rs11925192	rs7613875
ENSG00000164077	ENSG00000181220	-1	1	rs11925192	rs377455794
ENSG00000164077	ENSG00000215440	1	1	rs11925192	rs111439884
ENSG00000164077	ENSG00000221978	-1	1	rs11925192	rs6765484
ENSG00000164077	ENSG00000229585	1	1	rs11925192	rs11130224
ENSG00000164077	ENSG00000230724	-1	1	rs11925192	rs34713786
ENSG00000164077	ENSG00000231826	-1	1	rs11925192	rs374984650
ENSG00000164077	ENSG00000234292	-1	1	rs11925192	rs7613875
ENSG00000164077	ENSG00000244617	-1	1	rs11925192	rs34433151
ENSG00000164077	ENSG00000259962	1	1	rs11925192	rs374984650
ENSG00000164077	ENSG00000264112	1	1	rs11925192	rs7613875
ENSG00000164078	ENSG00000170266	1	1	rs1285094432	rs35853185
ENSG00000164082	ENSG00000058262	1	1	rs4611808	rs4611808
ENSG00000164082	ENSG00000127022	1	1	rs4611808	rs34202813
ENSG00000164082	ENSG00000128590	1	1	rs4611808	rs1480354
ENSG00000164082	ENSG00000149428	1	1	rs4611808	rs1238160826
ENSG00000164082	ENSG00000170348	1	1	rs4611808	rs4611808
ENSG00000164082	ENSG00000185624	1	1	rs4611808	rs4611808
ENSG00000164082	ENSG00000197157	1	1	rs4611808	rs1238160826
ENSG00000164088	ENSG00000166086	-1	1	rs9311474	rs9311474
ENSG00000164296	ENSG00000005700	1	1	rs545737977	rs545737977
ENSG00000164296	ENSG00000054148	1	1	rs545737977	rs545737977
ENSG00000164296	ENSG00000094880	1	1	rs545737977	rs545737977
ENSG00000164296	ENSG00000104427	1	1	rs545737977	rs545737977
ENSG00000164296	ENSG00000104442	1	1	rs545737977	rs545737977
ENSG00000164296	ENSG00000106462	1	1	rs545737977	rs545737977
ENSG00000164296	ENSG00000107443	1	1	rs545737977	rs545737977
ENSG00000164296	ENSG00000110844	1	1	rs545737977	rs545737977
ENSG00000164296	ENSG00000114767	1	1	rs545737977	rs545737977
ENSG00000164296	ENSG00000117155	1	1	rs545737977	rs545737977
ENSG00000164296	ENSG00000119977	1	1	rs545737977	rs545737977
ENSG00000164296	ENSG00000120053	1	1	rs545737977	rs545737977
ENSG00000164296	ENSG00000143621	1	1	rs545737977	rs545737977
ENSG00000164296	ENSG00000152359	1	1	rs545737977	rs545737977
ENSG00000164296	ENSG00000156853	1	1	rs545737977	rs545737977
ENSG00000164296	ENSG00000156858	-1	1	rs545737977	rs545737977
ENSG00000164296	ENSG00000159658	1	1	rs545737977	rs545737977
ENSG00000164296	ENSG00000165669	1	1	rs545737977	rs545737977
ENSG00000164296	ENSG00000167085	1	1	rs545737977	rs545737977
ENSG00000164296	ENSG00000168411	1	1	rs545737977	rs545737977
ENSG00000164296	ENSG00000175216	1	1	rs545737977	rs545737977
ENSG00000164296	ENSG00000177943	1	1	rs545737977	rs545737977
ENSG00000164296	ENSG00000180376	1	1	rs545737977	rs545737977
ENSG00000164296	ENSG00000182154	1	1	rs545737977	rs545737977
ENSG00000164296	ENSG00000198561	1	1	rs545737977	rs545737977
ENSG00000164296	ENSG00000205629	1	1	rs545737977	rs545737977
ENSG00000164308	ENSG00000179218	1	1	rs2910686	rs2927608
ENSG00000164330	ENSG00000105246	1	1	rs7708076	rs7708076
ENSG00000164330	ENSG00000167748	1	1	rs7708076	rs7708076
ENSG00000164330	ENSG00000171992	1	1	rs7708076	rs7708076
ENSG00000164405	ENSG00000165801	1	1	rs57221392	rs1368764506
ENSG00000164440	ENSG00000038427	1	1	rs11758389	rs11758389
ENSG00000164442	ENSG00000038427	1	1	rs11758389	rs11758389
ENSG00000164442	ENSG00000111199	1	1	rs7759402	rs1936211
ENSG00000164442	ENSG00000160224	1	1	rs6939903	rs25621
ENSG00000164463	ENSG00000000938	1	1	rs2594836	rs2594836
ENSG00000164463	ENSG00000005893	-1	1	rs2594836	rs2561758
ENSG00000164463	ENSG00000006715	-1	1	rs2594836	rs2561758
ENSG00000164463	ENSG00000007237	-1	1	rs2594836	rs791357
ENSG00000164463	ENSG00000010361	-1	1	rs2594836	rs791353
ENSG00000164463	ENSG00000011600	-1	1	rs2594836	rs791357
ENSG00000164463	ENSG00000012171	-1	1	rs2594836	rs2594836
ENSG00000164463	ENSG00000012822	-1	1	rs2594836	rs2594836
ENSG00000164463	ENSG00000022277	-1	1	rs2594836	rs2561758
ENSG00000164463	ENSG00000023318	1	1	rs2594836	rs2594836
ENSG00000164463	ENSG00000024862	1	1	rs2594836	rs2594836
ENSG00000164463	ENSG00000025039	-1	1	rs2594836	rs791357
ENSG00000164463	ENSG00000026950	-1	1	rs2594836	rs791357
ENSG00000164463	ENSG00000027697	1	1	rs2594836	rs2594836
ENSG00000164463	ENSG00000035862	-1	1	rs2594836	rs2594836
ENSG00000164463	ENSG00000039650	-1	1	rs2594836	rs2594836
ENSG00000164463	ENSG00000040341	-1	1	rs2594836	rs2594836
ENSG00000164463	ENSG00000047249	-1	1	rs2594836	rs812618
ENSG00000164463	ENSG00000047346	-1	1	rs2594836	rs2561758
ENSG00000164463	ENSG00000052749	1	1	rs2594836	rs2561758
ENSG00000164463	ENSG00000053254	-1	1	rs2594836	rs2561758
ENSG00000164463	ENSG00000059377	-1	1	rs2594836	rs791357
ENSG00000164463	ENSG00000060069	1	1	rs2594836	rs2561758
ENSG00000164463	ENSG00000060971	1	1	rs2594836	rs812618
ENSG00000164463	ENSG00000062716	-1	1	rs2594836	rs791357
ENSG00000164463	ENSG00000064547	-1	1	rs2594836	rs791357
ENSG00000164463	ENSG00000064763	-1	1	rs2594836	rs2561758
ENSG00000164463	ENSG00000064932	1	1	rs2594836	rs2594836
ENSG00000164463	ENSG00000065613	-1	1	rs2594836	rs791357
ENSG00000164463	ENSG00000065665	-1	1	rs2594836	rs791357
ENSG00000164463	ENSG00000067798	1	1	rs2594836	rs2561758
ENSG00000164463	ENSG00000068323	1	1	rs2594836	rs791357
ENSG00000164463	ENSG00000070501	-1	1	rs2594836	rs2561758
ENSG00000164463	ENSG00000070759	-1	1	rs2594836	rs791357
ENSG00000164463	ENSG00000071553	-1	1	rs2594836	rs2594836
ENSG00000164463	ENSG00000073756	1	1	rs2594836	rs2561758
ENSG00000164463	ENSG00000074660	1	1	rs2594836	rs2561758
ENSG00000164463	ENSG00000075785	-1	1	rs2594836	rs2594836
ENSG00000164463	ENSG00000083168	1	1	rs2594836	rs791357
ENSG00000164463	ENSG00000084070	-1	1	rs2594836	rs791357
ENSG00000164463	ENSG00000084073	-1	1	rs2594836	rs791357
ENSG00000164463	ENSG00000084731	-1	1	rs2594836	rs2561758
ENSG00000164463	ENSG00000087111	-1	1	rs2594836	rs2594836
ENSG00000164463	ENSG00000087253	-1	1	rs2594836	rs2561758
ENSG00000164463	ENSG00000090020	1	1	rs2594836	rs791353
ENSG00000164463	ENSG00000090316	1	1	rs2594836	rs791353
ENSG00000164463	ENSG00000092200	-1	1	rs2594836	rs2594836
ENSG00000164463	ENSG00000096063	1	1	rs2594836	rs791357
ENSG00000164463	ENSG00000099308	1	1	rs2594836	rs2594836
ENSG00000164463	ENSG00000099331	-1	1	rs2594836	rs2594836
ENSG00000164463	ENSG00000099875	1	1	rs2594836	rs791357
ENSG00000164463	ENSG00000099991	-1	1	rs2594836	rs2561758
ENSG00000164463	ENSG00000100031	1	1	rs2594836	rs2561758
ENSG00000164463	ENSG00000100612	-1	1	rs2594836	rs791357
ENSG00000164463	ENSG00000100647	1	1	rs2594836	rs791357
ENSG00000164463	ENSG00000100731	1	1	rs2594836	rs791353
ENSG00000164463	ENSG00000101150	1	1	rs2594836	rs791353
ENSG00000164463	ENSG00000101265	1	1	rs2594836	rs791357
ENSG00000164463	ENSG00000101457	1	1	rs2594836	rs2561758
ENSG00000164463	ENSG00000102034	1	1	rs2594836	rs791353
ENSG00000164463	ENSG00000102172	-1	1	rs2594836	rs2594836
ENSG00000164463	ENSG00000102265	1	1	rs2594836	rs2594836
ENSG00000164463	ENSG00000102921	1	1	rs2594836	rs2561758
ENSG00000164463	ENSG00000103569	-1	1	rs2594836	rs791357
ENSG00000164463	ENSG00000103653	1	1	rs2594836	rs791356
ENSG00000164463	ENSG00000104853	-1	1	rs2594836	rs791357
ENSG00000164463	ENSG00000104870	-1	1	rs2594836	rs791357
ENSG00000164463	ENSG00000105327	1	1	rs2594836	rs791357
ENSG00000164463	ENSG00000105520	-1	1	rs2594836	rs791357
ENSG00000164463	ENSG00000105948	1	1	rs2594836	rs2561758
ENSG00000164463	ENSG00000107290	1	1	rs2594836	rs791357
ENSG00000164463	ENSG00000107341	1	1	rs2594836	rs2594836
ENSG00000164463	ENSG00000107738	-1	1	rs2594836	rs791357
ENSG00000164463	ENSG00000107874	-1	1	rs2594836	rs2594836
ENSG00000164463	ENSG00000108179	1	1	rs2594836	rs2561758
ENSG00000164463	ENSG00000108518	1	1	rs2594836	rs791357
ENSG00000164463	ENSG00000109118	1	1	rs2594836	rs2561758
ENSG00000164463	ENSG00000109320	1	1	rs2594836	rs2594836
ENSG00000164463	ENSG00000111348	-1	1	rs2594836	rs791357
ENSG00000164463	ENSG00000111424	-1	1	rs2594836	rs2561758
ENSG00000164463	ENSG00000111490	-1	1	rs2594836	rs2561758
ENSG00000164463	ENSG00000111540	-1	1	rs2594836	rs2561758
ENSG00000164463	ENSG00000111729	-1	1	rs2594836	rs2561758
ENSG00000164463	ENSG00000111859	1	1	rs2594836	rs791357
ENSG00000164463	ENSG00000112062	1	1	rs2594836	rs2594836
ENSG00000164463	ENSG00000112195	1	1	rs2594836	rs2594836
ENSG00000164463	ENSG00000112367	-1	1	rs2594836	rs791356
ENSG00000164463	ENSG00000112511	1	1	rs2594836	rs791357
ENSG00000164463	ENSG00000113163	-1	1	rs2594836	rs791357
ENSG00000164463	ENSG00000113368	1	1	rs2594836	rs791357
ENSG00000164463	ENSG00000114030	1	1	rs2594836	rs2561758
ENSG00000164463	ENSG00000114353	1	1	rs2594836	rs791357
ENSG00000164463	ENSG00000114650	-1	1	rs2594836	rs791354
ENSG00000164463	ENSG00000115216	1	1	rs2594836	rs2561758
ENSG00000164463	ENSG00000115325	-1	1	rs2594836	rs791357
ENSG00000164463	ENSG00000115590	1	1	rs2594836	rs812618
ENSG00000164463	ENSG00000116044	1	1	rs2594836	rs791357
ENSG00000164463	ENSG00000116701	1	1	rs2594836	rs2594836
ENSG00000164463	ENSG00000116729	1	1	rs2594836	rs791357
ENSG00000164463	ENSG00000116741	-1	1	rs2594836	rs791357
ENSG00000164463	ENSG00000117362	1	1	rs2594836	rs791354
ENSG00000164463	ENSG00000117410	-1	1	rs2594836	rs2561758
ENSG00000164463	ENSG00000118482	-1	1	rs2594836	rs2594836
ENSG00000164463	ENSG00000118520	1	1	rs2594836	rs2594836
ENSG00000164463	ENSG00000118900	1	1	rs2594836	rs2561758
ENSG00000164463	ENSG00000119471	-1	1	rs2594836	rs2561758
ENSG00000164463	ENSG00000119669	1	1	rs2594836	rs2594836
ENSG00000164463	ENSG00000119862	-1	1	rs2594836	rs2561758
ENSG00000164463	ENSG00000120265	-1	1	rs2594836	rs2594836
ENSG00000164463	ENSG00000120696	-1	1	rs2594836	rs791357
ENSG00000164463	ENSG00000120709	1	1	rs2594836	rs2561758
ENSG00000164463	ENSG00000121060	1	1	rs2594836	rs791357
ENSG00000164463	ENSG00000121064	1	1	rs2594836	rs791357
ENSG00000164463	ENSG00000121210	1	1	rs2594836	rs791357
ENSG00000164463	ENSG00000122694	1	1	rs2594836	rs791357
ENSG00000164463	ENSG00000122986	-1	1	rs2594836	rs2594836
ENSG00000164463	ENSG00000123066	1	1	rs2594836	rs2594836
ENSG00000164463	ENSG00000123338	-1	1	rs2594836	rs2561758
ENSG00000164463	ENSG00000123353	-1	1	rs2594836	rs812618
ENSG00000164463	ENSG00000123700	1	1	rs2594836	rs2594836
ENSG00000164463	ENSG00000124102	1	1	rs2594836	rs2561758
ENSG00000164463	ENSG00000124107	1	1	rs2594836	rs2594836
ENSG00000164463	ENSG00000124795	-1	1	rs2594836	rs2594836
ENSG00000164463	ENSG00000125304	-1	1	rs2594836	rs2561758
ENSG00000164463	ENSG00000125505	-1	1	rs2594836	rs791357
ENSG00000164463	ENSG00000125744	1	1	rs2594836	rs791357
ENSG00000164463	ENSG00000125753	1	1	rs2594836	rs791357
ENSG00000164463	ENSG00000125772	1	1	rs2594836	rs791357
ENSG00000164463	ENSG00000125780	-1	1	rs2594836	rs2561758
ENSG00000164463	ENSG00000126216	-1	1	rs2594836	rs2561758
ENSG00000164463	ENSG00000126561	1	1	rs2594836	rs2561758
ENSG00000164463	ENSG00000126858	-1	1	rs2594836	rs2594836
ENSG00000164463	ENSG00000127527	1	1	rs2594836	rs2594836
ENSG00000164463	ENSG00000128011	-1	1	rs2594836	rs2561758
ENSG00000164463	ENSG00000128512	1	1	rs2594836	rs791357
ENSG00000164463	ENSG00000129625	-1	1	rs2594836	rs2561758
ENSG00000164463	ENSG00000130595	-1	1	rs2594836	rs2594836
ENSG00000164463	ENSG00000131100	-1	1	rs2594836	rs2594836
ENSG00000164463	ENSG00000131171	-1	1	rs2594836	rs2594836
ENSG00000164463	ENSG00000131467	1	1	rs2594836	rs791356
ENSG00000164463	ENSG00000131480	1	1	rs2594836	rs791356
ENSG00000164463	ENSG00000131669	1	1	rs2594836	rs791356
ENSG00000164463	ENSG00000131759	1	1	rs2594836	rs2594836
ENSG00000164463	ENSG00000131873	1	1	rs2594836	rs791357
ENSG00000164463	ENSG00000132471	-1	1	rs2594836	rs812618
ENSG00000164463	ENSG00000132475	1	1	rs2594836	rs791357
ENSG00000164463	ENSG00000132965	-1	1	rs2594836	rs2561758
ENSG00000164463	ENSG00000133318	-1	1	rs2594836	rs791357
ENSG00000164463	ENSG00000133872	-1	1	rs2594836	rs2561758
ENSG00000164463	ENSG00000134153	-1	1	rs2594836	rs2561758
ENSG00000164463	ENSG00000134243	-1	1	rs2594836	rs2561758
ENSG00000164463	ENSG00000134250	1	1	rs2594836	rs2594836
ENSG00000164463	ENSG00000134686	1	1	rs2594836	rs2594836
ENSG00000164463	ENSG00000134755	-1	1	rs2594836	rs791357
ENSG00000164463	ENSG00000135596	-1	1	rs2594836	rs791357
ENSG00000164463	ENSG00000136404	-1	1	rs2594836	rs2561758
ENSG00000164463	ENSG00000136689	1	1	rs2594836	rs2594836
ENSG00000164463	ENSG00000136867	-1	1	rs2594836	rs2561758
ENSG00000164463	ENSG00000137161	-1	1	rs2594836	rs791357
ENSG00000164463	ENSG00000137171	-1	1	rs2594836	rs2594836
ENSG00000164463	ENSG00000137486	-1	1	rs2594836	rs791357
ENSG00000164463	ENSG00000138613	-1	1	rs2594836	rs2561758
ENSG00000164463	ENSG00000138678	1	1	rs2594836	rs2561758
ENSG00000164463	ENSG00000138756	-1	1	rs2594836	rs791357
ENSG00000164463	ENSG00000138964	-1	1	rs2594836	rs2561758
ENSG00000164463	ENSG00000139178	-1	1	rs2594836	rs791357
ENSG00000164463	ENSG00000139370	1	1	rs2594836	rs2594836
ENSG00000164463	ENSG00000140044	1	1	rs2594836	rs791357
ENSG00000164463	ENSG00000140443	1	1	rs2594836	rs2561758
ENSG00000164463	ENSG00000140526	1	1	rs2594836	rs2594836
ENSG00000164463	ENSG00000140854	-1	1	rs2594836	rs2561758
ENSG00000164463	ENSG00000141096	-1	1	rs2594836	rs791357
ENSG00000164463	ENSG00000141497	1	1	rs2594836	rs2594836
ENSG00000164463	ENSG00000141551	1	1	rs2594836	rs2594836
ENSG00000164463	ENSG00000142552	-1	1	rs2594836	rs2594836
ENSG00000164463	ENSG00000143226	1	1	rs2594836	rs2594836
ENSG00000164463	ENSG00000143418	-1	1	rs2594836	rs2561758
ENSG00000164463	ENSG00000143546	-1	1	rs2594836	rs2594836
ENSG00000164463	ENSG00000143612	-1	1	rs2594836	rs791353
ENSG00000164463	ENSG00000143669	1	1	rs2594836	rs791353
ENSG00000164463	ENSG00000143797	-1	1	rs2594836	rs791357
ENSG00000164463	ENSG00000144130	-1	1	rs2594836	rs2594836
ENSG00000164463	ENSG00000144635	-1	1	rs2594836	rs791354
ENSG00000164463	ENSG00000144711	1	1	rs2594836	rs791357
ENSG00000164463	ENSG00000145491	1	1	rs2594836	rs791357
ENSG00000164463	ENSG00000146112	1	1	rs2594836	rs791357
ENSG00000164463	ENSG00000146859	1	1	rs2594836	rs791357
ENSG00000164463	ENSG00000147065	1	1	rs2594836	rs791357
ENSG00000164463	ENSG00000147526	-1	1	rs2594836	rs791357
ENSG00000164463	ENSG00000147548	1	1	rs2594836	rs791357
ENSG00000164463	ENSG00000147894	1	1	rs2594836	rs791357
ENSG00000164463	ENSG00000148400	1	1	rs2594836	rs791357
ENSG00000164463	ENSG00000148926	1	1	rs2594836	rs2594836
ENSG00000164463	ENSG00000149269	-1	1	rs2594836	rs2561758
ENSG00000164463	ENSG00000149781	1	1	rs2594836	rs2561758
ENSG00000164463	ENSG00000149923	1	1	rs2594836	rs791357
ENSG00000164463	ENSG00000150712	-1	1	rs2594836	rs791357
ENSG00000164463	ENSG00000150977	1	1	rs2594836	rs791357
ENSG00000164463	ENSG00000151502	-1	1	rs2594836	rs2561758
ENSG00000164463	ENSG00000151553	1	1	rs2594836	rs2561758
ENSG00000164463	ENSG00000153310	1	1	rs2594836	rs791357
ENSG00000164463	ENSG00000153317	1	1	rs2594836	rs2561758
ENSG00000164463	ENSG00000154589	-1	1	rs2594836	rs791354
ENSG00000164463	ENSG00000156273	1	1	rs2594836	rs2561758
ENSG00000164463	ENSG00000156642	-1	1	rs2594836	rs2594836
ENSG00000164463	ENSG00000158089	1	1	rs2594836	rs2594836
ENSG00000164463	ENSG00000158156	1	1	rs2594836	rs2594836
ENSG00000164463	ENSG00000158470	1	1	rs2594836	rs2594836
ENSG00000164463	ENSG00000159082	-1	1	rs2594836	rs2594836
ENSG00000164463	ENSG00000159388	1	1	rs2594836	rs2594836
ENSG00000164463	ENSG00000159496	1	1	rs2594836	rs791357
ENSG00000164463	ENSG00000159556	-1	1	rs2594836	rs791354
ENSG00000164463	ENSG00000160094	-1	1	rs2594836	rs791357
ENSG00000164463	ENSG00000160201	1	1	rs2594836	rs791356
ENSG00000164463	ENSG00000160446	-1	1	rs2594836	rs812618
ENSG00000164463	ENSG00000160593	-1	1	rs2594836	rs2561758
ENSG00000164463	ENSG00000160712	1	1	rs2594836	rs791357
ENSG00000164463	ENSG00000160877	1	1	rs2594836	rs791353
ENSG00000164463	ENSG00000160888	1	1	rs2594836	rs2594836
ENSG00000164463	ENSG00000161040	1	1	rs2594836	rs791357
ENSG00000164463	ENSG00000162148	-1	1	rs2594836	rs2561758
ENSG00000164463	ENSG00000162413	-1	1	rs2594836	rs791357
ENSG00000164463	ENSG00000162591	-1	1	rs2594836	rs791357
ENSG00000164463	ENSG00000163125	-1	1	rs2594836	rs791357
ENSG00000164463	ENSG00000163191	1	1	rs2594836	rs791357
ENSG00000164463	ENSG00000163235	-1	1	rs2594836	rs2561758
ENSG00000164463	ENSG00000163421	1	1	rs2594836	rs791357
ENSG00000164463	ENSG00000163565	1	1	rs2594836	rs791357
ENSG00000164463	ENSG00000163739	-1	1	rs2594836	rs791356
ENSG00000164463	ENSG00000163932	1	1	rs2594836	rs791356
ENSG00000164463	ENSG00000164104	1	1	rs2594836	rs2561758
ENSG00000164463	ENSG00000164327	1	1	rs2594836	rs791356
ENSG00000164463	ENSG00000164506	1	1	rs2594836	rs2561758
ENSG00000164463	ENSG00000164683	1	1	rs2594836	rs791357
ENSG00000164463	ENSG00000164758	1	1	rs2594836	rs2594836
ENSG00000164463	ENSG00000165025	-1	1	rs2594836	rs2594836
ENSG00000164463	ENSG00000165030	1	1	rs2594836	rs2594836
ENSG00000164463	ENSG00000165046	1	1	rs2594836	rs791357
ENSG00000164463	ENSG00000165119	1	1	rs2594836	rs2561758
ENSG00000164463	ENSG00000165168	-1	1	rs2594836	rs2594836
ENSG00000164463	ENSG00000165672	-1	1	rs2594836	rs791357
ENSG00000164463	ENSG00000165886	-1	1	rs2594836	rs791357
ENSG00000164463	ENSG00000166145	-1	1	rs2594836	rs791354
ENSG00000164463	ENSG00000166224	-1	1	rs2594836	rs2594836
ENSG00000164463	ENSG00000166710	-1	1	rs2594836	rs2594836
ENSG00000164463	ENSG00000166908	-1	1	rs2594836	rs2561758
ENSG00000164463	ENSG00000167434	1	1	rs2594836	rs791357
ENSG00000164463	ENSG00000167470	1	1	rs2594836	rs2594836
ENSG00000164463	ENSG00000167491	1	1	rs2594836	rs791357
ENSG00000164463	ENSG00000167536	1	1	rs2594836	rs2594836
ENSG00000164463	ENSG00000167565	1	1	rs2594836	rs791357
ENSG00000164463	ENSG00000167676	-1	1	rs2594836	rs2594836
ENSG00000164463	ENSG00000167851	1	1	rs2594836	rs791357
ENSG00000164463	ENSG00000167977	1	1	rs2594836	rs791357
ENSG00000164463	ENSG00000168010	-1	1	rs2594836	rs791357
ENSG00000164463	ENSG00000169762	-1	1	rs2594836	rs791353
ENSG00000164463	ENSG00000169902	1	1	rs2594836	rs812618
ENSG00000164463	ENSG00000169967	1	1	rs2594836	rs791357
ENSG00000164463	ENSG00000169994	1	1	rs2594836	rs2561758
ENSG00000164463	ENSG00000170876	1	1	rs2594836	rs2594836
ENSG00000164463	ENSG00000170892	1	1	rs2594836	rs2594836
ENSG00000164463	ENSG00000171223	1	1	rs2594836	rs2594836
ENSG00000164463	ENSG00000171310	-1	1	rs2594836	rs2561758
ENSG00000164463	ENSG00000171840	-1	1	rs2594836	rs791353
ENSG00000164463	ENSG00000172183	1	1	rs2594836	rs791357
ENSG00000164463	ENSG00000172216	1	1	rs2594836	rs2594836
ENSG00000164463	ENSG00000172530	-1	1	rs2594836	rs791356
ENSG00000164463	ENSG00000172936	1	1	rs2594836	rs2594836
ENSG00000164463	ENSG00000172939	1	1	rs2594836	rs2561758
ENSG00000164463	ENSG00000173334	1	1	rs2594836	rs2594836
ENSG00000164463	ENSG00000173825	-1	1	rs2594836	rs791357
ENSG00000164463	ENSG00000174611	1	1	rs2594836	rs791357
ENSG00000164463	ENSG00000174903	-1	1	rs2594836	rs2594836
ENSG00000164463	ENSG00000175073	1	1	rs2594836	rs2594836
ENSG00000164463	ENSG00000175220	1	1	rs2594836	rs2561758
ENSG00000164463	ENSG00000175806	-1	1	rs2594836	rs2594836
ENSG00000164463	ENSG00000176095	-1	1	rs2594836	rs791357
ENSG00000164463	ENSG00000177156	1	1	rs2594836	rs2594836
ENSG00000164463	ENSG00000177409	-1	1	rs2594836	rs2594836
ENSG00000164463	ENSG00000177628	-1	1	rs2594836	rs2594836
ENSG00000164463	ENSG00000177917	1	1	rs2594836	rs791357
ENSG00000164463	ENSG00000178026	1	1	rs2594836	rs2561758
ENSG00000164463	ENSG00000178075	-1	1	rs2594836	rs791357
ENSG00000164463	ENSG00000178814	1	1	rs2594836	rs791353
ENSG00000164463	ENSG00000180871	1	1	rs2594836	rs2594836
ENSG00000164463	ENSG00000181631	-1	1	rs2594836	rs2561758
ENSG00000164463	ENSG00000182858	-1	1	rs2594836	rs791357
ENSG00000164463	ENSG00000183023	-1	1	rs2594836	rs2561758
ENSG00000164463	ENSG00000183150	-1	1	rs2594836	rs812618
ENSG00000164463	ENSG00000183283	1	1	rs2594836	rs791357
ENSG00000164463	ENSG00000184014	1	1	rs2594836	rs791353
ENSG00000164463	ENSG00000184922	1	1	rs2594836	rs791353
ENSG00000164463	ENSG00000185033	1	1	rs2594836	rs791357
ENSG00000164463	ENSG00000185215	1	1	rs2594836	rs2561758
ENSG00000164463	ENSG00000185650	1	1	rs2594836	rs2561758
ENSG00000164463	ENSG00000185862	-1	1	rs2594836	rs791357
ENSG00000164463	ENSG00000186204	1	1	rs2594836	rs2594836
ENSG00000164463	ENSG00000186529	1	1	rs2594836	rs2561758
ENSG00000164463	ENSG00000186635	1	1	rs2594836	rs791356
ENSG00000164463	ENSG00000186642	-1	1	rs2594836	rs791357
ENSG00000164463	ENSG00000187037	-1	1	rs2594836	rs2594836
ENSG00000164463	ENSG00000188375	1	1	rs2594836	rs791357
ENSG00000164463	ENSG00000188487	1	1	rs2594836	rs791357
ENSG00000164463	ENSG00000189077	-1	1	rs2594836	rs2561758
ENSG00000164463	ENSG00000196189	1	1	rs2594836	rs791357
ENSG00000164463	ENSG00000196352	1	1	rs2594836	rs791357
ENSG00000164463	ENSG00000196535	-1	1	rs2594836	rs2561758
ENSG00000164463	ENSG00000196562	1	1	rs2594836	rs791357
ENSG00000164463	ENSG00000196588	-1	1	rs2594836	rs2561758
ENSG00000164463	ENSG00000196663	1	1	rs2594836	rs2561758
ENSG00000164463	ENSG00000197081	1	1	rs2594836	rs2561758
ENSG00000164463	ENSG00000197111	1	1	rs2594836	rs791357
ENSG00000164463	ENSG00000197771	1	1	rs2594836	rs791356
ENSG00000164463	ENSG00000197943	-1	1	rs2594836	rs2594836
ENSG00000164463	ENSG00000197956	1	1	rs2594836	rs791353
ENSG00000164463	ENSG00000197965	-1	1	rs2594836	rs2594836
ENSG00000164463	ENSG00000198355	1	1	rs2594836	rs2594836
ENSG00000164463	ENSG00000198373	-1	1	rs2594836	rs2561758
ENSG00000164463	ENSG00000198689	-1	1	rs2594836	rs791357
ENSG00000164463	ENSG00000198814	-1	1	rs2594836	rs791354
ENSG00000164463	ENSG00000198961	-1	1	rs2594836	rs2594836
ENSG00000164463	ENSG00000204160	1	1	rs2594836	rs2594836
ENSG00000164463	ENSG00000204310	-1	1	rs2594836	rs2594836
ENSG00000164463	ENSG00000204472	-1	1	rs2594836	rs812618
ENSG00000164463	ENSG00000205413	-1	1	rs2594836	rs791357
ENSG00000164463	ENSG00000206199	-1	1	rs2594836	rs791357
ENSG00000164463	ENSG00000211455	1	1	rs2594836	rs791356
ENSG00000164463	ENSG00000213246	-1	1	rs2594836	rs2561758
ENSG00000164463	ENSG00000213654	-1	1	rs2594836	rs791357
ENSG00000164463	ENSG00000213719	1	1	rs2594836	rs791357
ENSG00000164463	ENSG00000213722	1	1	rs2594836	rs2561758
ENSG00000164463	ENSG00000214212	-1	1	rs2594836	rs791357
ENSG00000164463	ENSG00000214688	-1	1	rs2594836	rs791357
ENSG00000164463	ENSG00000228242	-1	1	rs2594836	rs791353
ENSG00000164463	ENSG00000229320	-1	1	rs2594836	rs2561758
ENSG00000164463	ENSG00000232810	1	1	rs2594836	rs791353
ENSG00000164463	ENSG00000235750	-1	1	rs2594836	rs2561758
ENSG00000164463	ENSG00000237169	-1	1	rs2594836	rs791353
ENSG00000164463	ENSG00000237441	-1	1	rs2594836	rs791357
ENSG00000164463	ENSG00000241878	1	1	rs2594836	rs2561758
ENSG00000164463	ENSG00000251442	-1	1	rs2594836	rs791357
ENSG00000164463	ENSG00000253729	1	1	rs2594836	rs2594836
ENSG00000164463	ENSG00000257103	1	1	rs2594836	rs2594836
ENSG00000164463	ENSG00000258819	1	1	rs2594836	rs2561758
ENSG00000164463	ENSG00000265972	1	1	rs2594836	rs791357
ENSG00000164483	ENSG00000051596	-1	1	rs41285310	rs41285310
ENSG00000164483	ENSG00000108370	-1	1	rs71028194	rs13197216
ENSG00000164483	ENSG00000109654	-1	1	rs41285310	rs41285310
ENSG00000164483	ENSG00000125084	-1	1	rs41285310	rs7749850
ENSG00000164483	ENSG00000127585	-1	1	rs41285310	rs41285310
ENSG00000164483	ENSG00000149527	-1	1	rs41285310	rs41285310
ENSG00000164483	ENSG00000160224	-1	1	rs41285310	rs41285310
ENSG00000164483	ENSG00000169884	-1	1	rs41285310	rs41285310
ENSG00000164483	ENSG00000170074	-1	1	rs41285310	rs41285310
ENSG00000164483	ENSG00000170089	-1	1	rs41285310	rs41285310
ENSG00000164483	ENSG00000181191	-1	1	rs41285310	rs41285310
ENSG00000164483	ENSG00000182230	-1	1	rs41285310	rs41285310
ENSG00000164483	ENSG00000196542	-1	1	rs41285310	rs41285310
ENSG00000164506	ENSG00000000938	-1	1	rs149110519	rs149110519
ENSG00000164506	ENSG00000004059	-1	1	rs149110519	rs149110519
ENSG00000164506	ENSG00000005007	-1	1	rs149110519	rs73008259
ENSG00000164506	ENSG00000005238	1	1	rs149110519	rs73008259
ENSG00000164506	ENSG00000005302	-1	1	rs149110519	rs149110519
ENSG00000164506	ENSG00000006327	-1	1	rs149110519	rs149110519
ENSG00000164506	ENSG00000006652	-1	1	rs149110519	rs149110519
ENSG00000164506	ENSG00000006712	1	1	rs149110519	rs149110519
ENSG00000164506	ENSG00000007237	-1	1	rs149110519	rs73008259
ENSG00000164506	ENSG00000008083	1	1	rs149110519	rs149110519
ENSG00000164506	ENSG00000008283	1	1	rs149110519	rs73008259
ENSG00000164506	ENSG00000008438	-1	1	rs149110519	rs149110519
ENSG00000164506	ENSG00000009790	-1	1	rs149110519	rs149110519
ENSG00000164506	ENSG00000011198	1	1	rs149110519	rs149110519
ENSG00000164506	ENSG00000011275	-1	1	rs149110519	rs149110519
ENSG00000164506	ENSG00000011422	-1	1	rs149110519	rs73008259
ENSG00000164506	ENSG00000011451	-1	1	rs149110519	rs149110519
ENSG00000164506	ENSG00000012779	1	1	rs149110519	rs73008259
ENSG00000164506	ENSG00000013810	1	1	rs149110519	rs149110519
ENSG00000164506	ENSG00000015285	-1	1	rs149110519	rs149110519
ENSG00000164506	ENSG00000022567	1	1	rs149110519	rs149110519
ENSG00000164506	ENSG00000023902	1	1	rs149110519	rs149110519
ENSG00000164506	ENSG00000024048	1	1	rs149110519	rs149110519
ENSG00000164506	ENSG00000026508	-1	1	rs149110519	rs149110519
ENSG00000164506	ENSG00000027697	1	1	rs149110519	rs149110519
ENSG00000164506	ENSG00000033327	1	1	rs149110519	rs149110519
ENSG00000164506	ENSG00000033627	1	1	rs149110519	rs149110519
ENSG00000164506	ENSG00000035403	-1	1	rs149110519	rs149110519
ENSG00000164506	ENSG00000035862	-1	1	rs149110519	rs149110519
ENSG00000164506	ENSG00000039523	1	1	rs149110519	rs149110519
ENSG00000164506	ENSG00000042980	-1	1	rs149110519	rs149110519
ENSG00000164506	ENSG00000043462	1	1	rs149110519	rs149110519
ENSG00000164506	ENSG00000044090	-1	1	rs149110519	rs149110519
ENSG00000164506	ENSG00000047056	-1	1	rs149110519	rs149110519
ENSG00000164506	ENSG00000047365	-1	1	rs149110519	rs149110519
ENSG00000164506	ENSG00000047578	-1	1	rs149110519	rs149110519
ENSG00000164506	ENSG00000047644	1	1	rs149110519	rs149110519
ENSG00000164506	ENSG00000048828	1	1	rs149110519	rs149110519
ENSG00000164506	ENSG00000049089	-1	1	rs149110519	rs149110519
ENSG00000164506	ENSG00000053254	1	1	rs149110519	rs149110519
ENSG00000164506	ENSG00000054967	-1	1	rs149110519	rs149110519
ENSG00000164506	ENSG00000054983	-1	1	rs149110519	rs149110519
ENSG00000164506	ENSG00000055163	-1	1	rs149110519	rs149110519
ENSG00000164506	ENSG00000057657	1	1	rs149110519	rs149110519
ENSG00000164506	ENSG00000057704	1	1	rs149110519	rs149110519
ENSG00000164506	ENSG00000058063	-1	1	rs149110519	rs149110519
ENSG00000164506	ENSG00000058866	-1	1	rs149110519	rs149110519
ENSG00000164506	ENSG00000061273	1	1	rs149110519	rs149110519
ENSG00000164506	ENSG00000061938	-1	1	rs149110519	rs149110519
ENSG00000164506	ENSG00000062282	-1	1	rs149110519	rs149110519
ENSG00000164506	ENSG00000062598	-1	1	rs149110519	rs149110519
ENSG00000164506	ENSG00000062716	1	1	rs149110519	rs149110519
ENSG00000164506	ENSG00000064490	-1	1	rs149110519	rs73008259
ENSG00000164506	ENSG00000065243	1	1	rs149110519	rs149110519
ENSG00000164506	ENSG00000065559	1	1	rs149110519	rs149110519
ENSG00000164506	ENSG00000065613	-1	1	rs149110519	rs73008259
ENSG00000164506	ENSG00000065809	-1	1	rs149110519	rs149110519
ENSG00000164506	ENSG00000066084	1	1	rs149110519	rs73008259
ENSG00000164506	ENSG00000067064	-1	1	rs149110519	rs149110519
ENSG00000164506	ENSG00000067182	1	1	rs149110519	rs149110519
ENSG00000164506	ENSG00000068305	-1	1	rs149110519	rs149110519
ENSG00000164506	ENSG00000068366	-1	1	rs149110519	rs149110519
ENSG00000164506	ENSG00000068650	-1	1	rs149110519	rs149110519
ENSG00000164506	ENSG00000068784	1	1	rs149110519	rs149110519
ENSG00000164506	ENSG00000068976	1	1	rs149110519	rs149110519
ENSG00000164506	ENSG00000069329	-1	1	rs149110519	rs149110519
ENSG00000164506	ENSG00000069869	-1	1	rs149110519	rs149110519
ENSG00000164506	ENSG00000069943	1	1	rs149110519	rs149110519
ENSG00000164506	ENSG00000070190	-1	1	rs149110519	rs73008259
ENSG00000164506	ENSG00000070413	1	1	rs149110519	rs149110519
ENSG00000164506	ENSG00000070501	1	1	rs149110519	rs149110519
ENSG00000164506	ENSG00000070540	-1	1	rs149110519	rs149110519
ENSG00000164506	ENSG00000070731	1	1	rs149110519	rs149110519
ENSG00000164506	ENSG00000071537	1	1	rs149110519	rs149110519
ENSG00000164506	ENSG00000072134	-1	1	rs149110519	rs149110519
ENSG00000164506	ENSG00000072518	-1	1	rs149110519	rs149110519
ENSG00000164506	ENSG00000072864	1	1	rs149110519	rs149110519
ENSG00000164506	ENSG00000072952	-1	1	rs149110519	rs149110519
ENSG00000164506	ENSG00000073008	-1	1	rs149110519	rs149110519
ENSG00000164506	ENSG00000073464	-1	1	rs149110519	rs73008259
ENSG00000164506	ENSG00000073737	1	1	rs149110519	rs149110519
ENSG00000164506	ENSG00000073756	1	1	rs149110519	rs149110519
ENSG00000164506	ENSG00000073910	1	1	rs149110519	rs149110519
ENSG00000164506	ENSG00000073921	1	1	rs149110519	rs73008259
ENSG00000164506	ENSG00000074181	-1	1	rs149110519	rs149110519
ENSG00000164506	ENSG00000074660	1	1	rs149110519	rs149110519
ENSG00000164506	ENSG00000075142	-1	1	rs149110519	rs149110519
ENSG00000164506	ENSG00000075151	1	1	rs149110519	rs149110519
ENSG00000164506	ENSG00000075399	1	1	rs149110519	rs149110519
ENSG00000164506	ENSG00000075420	1	1	rs149110519	rs149110519
ENSG00000164506	ENSG00000075426	-1	1	rs149110519	rs149110519
ENSG00000164506	ENSG00000076108	1	1	rs149110519	rs149110519
ENSG00000164506	ENSG00000076356	-1	1	rs149110519	rs149110519
ENSG00000164506	ENSG00000076944	-1	1	rs149110519	rs149110519
ENSG00000164506	ENSG00000077150	-1	1	rs149110519	rs73008259
ENSG00000164506	ENSG00000077157	1	1	rs149110519	rs149110519
ENSG00000164506	ENSG00000077420	1	1	rs149110519	rs149110519
ENSG00000164506	ENSG00000078589	1	1	rs149110519	rs149110519
ENSG00000164506	ENSG00000078804	1	1	rs149110519	rs149110519
ENSG00000164506	ENSG00000079277	1	1	rs149110519	rs73008259
ENSG00000164506	ENSG00000079805	-1	1	rs149110519	rs149110519
ENSG00000164506	ENSG00000081237	1	1	rs149110519	rs149110519
ENSG00000164506	ENSG00000082074	1	1	rs149110519	rs149110519
ENSG00000164506	ENSG00000083168	1	1	rs149110519	rs73008259
ENSG00000164506	ENSG00000083223	1	1	rs149110519	rs149110519
ENSG00000164506	ENSG00000084731	-1	1	rs149110519	rs149110519
ENSG00000164506	ENSG00000084764	-1	1	rs149110519	rs149110519
ENSG00000164506	ENSG00000085514	-1	1	rs149110519	rs149110519
ENSG00000164506	ENSG00000086288	-1	1	rs149110519	rs149110519
ENSG00000164506	ENSG00000086300	1	1	rs149110519	rs149110519
ENSG00000164506	ENSG00000087086	-1	1	rs149110519	rs149110519
ENSG00000164506	ENSG00000087206	1	1	rs149110519	rs149110519
ENSG00000164506	ENSG00000088832	-1	1	rs149110519	rs149110519
ENSG00000164506	ENSG00000088930	1	1	rs149110519	rs73008259
ENSG00000164506	ENSG00000089057	1	1	rs149110519	rs149110519
ENSG00000164506	ENSG00000089060	-1	1	rs149110519	rs149110519
ENSG00000164506	ENSG00000089159	1	1	rs149110519	rs149110519
ENSG00000164506	ENSG00000089351	-1	1	rs149110519	rs149110519
ENSG00000164506	ENSG00000089902	1	1	rs149110519	rs149110519
ENSG00000164506	ENSG00000090020	-1	1	rs149110519	rs149110519
ENSG00000164506	ENSG00000090316	-1	1	rs149110519	rs149110519
ENSG00000164506	ENSG00000091106	-1	1	rs149110519	rs149110519
ENSG00000164506	ENSG00000092200	1	1	rs149110519	rs149110519
ENSG00000164506	ENSG00000093134	-1	1	rs149110519	rs149110519
ENSG00000164506	ENSG00000095370	-1	1	rs149110519	rs149110519
ENSG00000164506	ENSG00000097033	1	1	rs149110519	rs149110519
ENSG00000164506	ENSG00000099203	-1	1	rs149110519	rs149110519
ENSG00000164506	ENSG00000099308	-1	1	rs149110519	rs149110519
ENSG00000164506	ENSG00000099326	-1	1	rs149110519	rs149110519
ENSG00000164506	ENSG00000099910	-1	1	rs149110519	rs73008259
ENSG00000164506	ENSG00000099985	1	1	rs149110519	rs149110519
ENSG00000164506	ENSG00000099991	-1	1	rs149110519	rs73008259
ENSG00000164506	ENSG00000099992	-1	1	rs149110519	rs149110519
ENSG00000164506	ENSG00000100030	-1	1	rs149110519	rs149110519
ENSG00000164506	ENSG00000100060	-1	1	rs149110519	rs149110519
ENSG00000164506	ENSG00000100092	-1	1	rs149110519	rs149110519
ENSG00000164506	ENSG00000100106	-1	1	rs149110519	rs149110519
ENSG00000164506	ENSG00000100207	1	1	rs149110519	rs149110519
ENSG00000164506	ENSG00000100364	-1	1	rs149110519	rs149110519
ENSG00000164506	ENSG00000100365	1	1	rs149110519	rs73008259
ENSG00000164506	ENSG00000100373	-1	1	rs149110519	rs149110519
ENSG00000164506	ENSG00000100422	-1	1	rs149110519	rs149110519
ENSG00000164506	ENSG00000100503	1	1	rs149110519	rs149110519
ENSG00000164506	ENSG00000100505	1	1	rs149110519	rs149110519
ENSG00000164506	ENSG00000100599	-1	1	rs149110519	rs149110519
ENSG00000164506	ENSG00000100605	1	1	rs149110519	rs149110519
ENSG00000164506	ENSG00000100647	1	1	rs149110519	rs149110519
ENSG00000164506	ENSG00000100697	-1	1	rs149110519	rs149110519
ENSG00000164506	ENSG00000100985	1	1	rs149110519	rs73008259
ENSG00000164506	ENSG00000101084	1	1	rs149110519	rs149110519
ENSG00000164506	ENSG00000101160	-1	1	rs149110519	rs149110519
ENSG00000164506	ENSG00000101265	-1	1	rs149110519	rs149110519
ENSG00000164506	ENSG00000101290	1	1	rs149110519	rs149110519
ENSG00000164506	ENSG00000101294	-1	1	rs149110519	rs149110519
ENSG00000164506	ENSG00000101307	-1	1	rs149110519	rs149110519
ENSG00000164506	ENSG00000101474	-1	1	rs149110519	rs149110519
ENSG00000164506	ENSG00000101665	-1	1	rs149110519	rs149110519
ENSG00000164506	ENSG00000101849	1	1	rs149110519	rs73008259
ENSG00000164506	ENSG00000101898	-1	1	rs149110519	rs149110519
ENSG00000164506	ENSG00000101986	-1	1	rs149110519	rs149110519
ENSG00000164506	ENSG00000102007	-1	1	rs149110519	rs149110519
ENSG00000164506	ENSG00000102010	-1	1	rs149110519	rs149110519
ENSG00000164506	ENSG00000102057	1	1	rs149110519	rs149110519
ENSG00000164506	ENSG00000102096	-1	1	rs149110519	rs149110519
ENSG00000164506	ENSG00000102144	-1	1	rs149110519	rs149110519
ENSG00000164506	ENSG00000102445	-1	1	rs149110519	rs149110519
ENSG00000164506	ENSG00000102572	1	1	rs149110519	rs73008259
ENSG00000164506	ENSG00000102710	-1	1	rs149110519	rs149110519
ENSG00000164506	ENSG00000102755	1	1	rs149110519	rs149110519
ENSG00000164506	ENSG00000102882	1	1	rs149110519	rs149110519
ENSG00000164506	ENSG00000102978	-1	1	rs149110519	rs149110519
ENSG00000164506	ENSG00000103507	1	1	rs149110519	rs149110519
ENSG00000164506	ENSG00000103569	-1	1	rs149110519	rs149110519
ENSG00000164506	ENSG00000104299	-1	1	rs149110519	rs149110519
ENSG00000164506	ENSG00000104320	-1	1	rs149110519	rs149110519
ENSG00000164506	ENSG00000104894	-1	1	rs149110519	rs149110519
ENSG00000164506	ENSG00000104918	-1	1	rs149110519	rs149110519
ENSG00000164506	ENSG00000104960	1	1	rs149110519	rs149110519
ENSG00000164506	ENSG00000104973	1	1	rs149110519	rs149110519
ENSG00000164506	ENSG00000105122	-1	1	rs149110519	rs149110519
ENSG00000164506	ENSG00000105131	-1	1	rs149110519	rs149110519
ENSG00000164506	ENSG00000105223	1	1	rs149110519	rs149110519
ENSG00000164506	ENSG00000105339	1	1	rs149110519	rs149110519
ENSG00000164506	ENSG00000105397	1	1	rs149110519	rs149110519
ENSG00000164506	ENSG00000105483	-1	1	rs149110519	rs149110519
ENSG00000164506	ENSG00000105501	-1	1	rs149110519	rs149110519
ENSG00000164506	ENSG00000105643	-1	1	rs149110519	rs149110519
ENSG00000164506	ENSG00000105835	1	1	rs149110519	rs149110519
ENSG00000164506	ENSG00000105851	-1	1	rs149110519	rs149110519
ENSG00000164506	ENSG00000105856	1	1	rs149110519	rs149110519
ENSG00000164506	ENSG00000105875	1	1	rs149110519	rs149110519
ENSG00000164506	ENSG00000105953	-1	1	rs149110519	rs149110519
ENSG00000164506	ENSG00000105993	1	1	rs149110519	rs149110519
ENSG00000164506	ENSG00000106003	-1	1	rs149110519	rs149110519
ENSG00000164506	ENSG00000106009	-1	1	rs149110519	rs149110519
ENSG00000164506	ENSG00000106012	-1	1	rs149110519	rs149110519
ENSG00000164506	ENSG00000106034	1	1	rs149110519	rs73008259
ENSG00000164506	ENSG00000106348	-1	1	rs149110519	rs149110519
ENSG00000164506	ENSG00000106537	-1	1	rs149110519	rs149110519
ENSG00000164506	ENSG00000106603	1	1	rs149110519	rs149110519
ENSG00000164506	ENSG00000106682	1	1	rs149110519	rs149110519
ENSG00000164506	ENSG00000106780	-1	1	rs149110519	rs149110519
ENSG00000164506	ENSG00000106829	-1	1	rs149110519	rs149110519
ENSG00000164506	ENSG00000106948	-1	1	rs149110519	rs149110519
ENSG00000164506	ENSG00000107290	1	1	rs149110519	rs73008259
ENSG00000164506	ENSG00000107736	-1	1	rs149110519	rs149110519
ENSG00000164506	ENSG00000107738	1	1	rs149110519	rs149110519
ENSG00000164506	ENSG00000107745	1	1	rs149110519	rs149110519
ENSG00000164506	ENSG00000108100	1	1	rs149110519	rs149110519
ENSG00000164506	ENSG00000108175	-1	1	rs149110519	rs149110519
ENSG00000164506	ENSG00000108179	1	1	rs149110519	rs149110519
ENSG00000164506	ENSG00000108244	-1	1	rs149110519	rs149110519
ENSG00000164506	ENSG00000108405	-1	1	rs149110519	rs149110519
ENSG00000164506	ENSG00000108424	1	1	rs149110519	rs149110519
ENSG00000164506	ENSG00000108523	-1	1	rs149110519	rs149110519
ENSG00000164506	ENSG00000108639	-1	1	rs149110519	rs149110519
ENSG00000164506	ENSG00000108819	1	1	rs149110519	rs149110519
ENSG00000164506	ENSG00000108932	-1	1	rs149110519	rs149110519
ENSG00000164506	ENSG00000109062	-1	1	rs149110519	rs149110519
ENSG00000164506	ENSG00000109103	-1	1	rs149110519	rs149110519
ENSG00000164506	ENSG00000109458	-1	1	rs149110519	rs149110519
ENSG00000164506	ENSG00000109466	1	1	rs149110519	rs149110519
ENSG00000164506	ENSG00000109586	1	1	rs149110519	rs149110519
ENSG00000164506	ENSG00000109787	1	1	rs149110519	rs149110519
ENSG00000164506	ENSG00000110080	1	1	rs149110519	rs149110519
ENSG00000164506	ENSG00000110315	1	1	rs149110519	rs73008259
ENSG00000164506	ENSG00000110330	-1	1	rs149110519	rs149110519
ENSG00000164506	ENSG00000110395	-1	1	rs149110519	rs149110519
ENSG00000164506	ENSG00000110400	-1	1	rs149110519	rs149110519
ENSG00000164506	ENSG00000110446	-1	1	rs149110519	rs149110519
ENSG00000164506	ENSG00000110697	-1	1	rs149110519	rs149110519
ENSG00000164506	ENSG00000110713	-1	1	rs149110519	rs149110519
ENSG00000164506	ENSG00000110852	1	1	rs149110519	rs149110519
ENSG00000164506	ENSG00000110876	1	1	rs149110519	rs149110519
ENSG00000164506	ENSG00000110934	-1	1	rs149110519	rs149110519
ENSG00000164506	ENSG00000111052	1	1	rs149110519	rs149110519
ENSG00000164506	ENSG00000111231	1	1	rs149110519	rs149110519
ENSG00000164506	ENSG00000111276	1	1	rs149110519	rs149110519
ENSG00000164506	ENSG00000111348	1	1	rs149110519	rs149110519
ENSG00000164506	ENSG00000111424	-1	1	rs149110519	rs149110519
ENSG00000164506	ENSG00000111540	1	1	rs149110519	rs73008259
ENSG00000164506	ENSG00000111647	1	1	rs149110519	rs149110519
ENSG00000164506	ENSG00000111802	1	1	rs149110519	rs149110519
ENSG00000164506	ENSG00000111859	1	1	rs149110519	rs149110519
ENSG00000164506	ENSG00000112062	1	1	rs149110519	rs73008259
ENSG00000164506	ENSG00000112079	-1	1	rs149110519	rs149110519
ENSG00000164506	ENSG00000112195	-1	1	rs149110519	rs149110519
ENSG00000164506	ENSG00000112242	1	1	rs149110519	rs149110519
ENSG00000164506	ENSG00000112297	-1	1	rs149110519	rs149110519
ENSG00000164506	ENSG00000112576	-1	1	rs149110519	rs149110519
ENSG00000164506	ENSG00000112851	1	1	rs149110519	rs149110519
ENSG00000164506	ENSG00000113108	1	1	rs149110519	rs149110519
ENSG00000164506	ENSG00000113916	-1	1	rs149110519	rs149110519
ENSG00000164506	ENSG00000114268	-1	1	rs149110519	rs149110519
ENSG00000164506	ENSG00000114331	1	1	rs149110519	rs149110519
ENSG00000164506	ENSG00000114353	-1	1	rs149110519	rs149110519
ENSG00000164506	ENSG00000114573	1	1	rs149110519	rs149110519
ENSG00000164506	ENSG00000114650	1	1	rs149110519	rs149110519
ENSG00000164506	ENSG00000114738	-1	1	rs149110519	rs149110519
ENSG00000164506	ENSG00000114770	1	1	rs149110519	rs149110519
ENSG00000164506	ENSG00000114796	1	1	rs149110519	rs149110519
ENSG00000164506	ENSG00000115318	-1	1	rs149110519	rs149110519
ENSG00000164506	ENSG00000115325	-1	1	rs149110519	rs149110519
ENSG00000164506	ENSG00000115649	-1	1	rs149110519	rs73008259
ENSG00000164506	ENSG00000115808	-1	1	rs149110519	rs149110519
ENSG00000164506	ENSG00000115828	-1	1	rs149110519	rs149110519
ENSG00000164506	ENSG00000115935	1	1	rs149110519	rs149110519
ENSG00000164506	ENSG00000115944	-1	1	rs149110519	rs73008259
ENSG00000164506	ENSG00000116014	1	1	rs149110519	rs149110519
ENSG00000164506	ENSG00000116017	-1	1	rs149110519	rs149110519
ENSG00000164506	ENSG00000116044	1	1	rs149110519	rs149110519
ENSG00000164506	ENSG00000116337	-1	1	rs149110519	rs149110519
ENSG00000164506	ENSG00000116478	-1	1	rs149110519	rs73008259
ENSG00000164506	ENSG00000116489	-1	1	rs149110519	rs73008259
ENSG00000164506	ENSG00000116514	1	1	rs149110519	rs149110519
ENSG00000164506	ENSG00000116584	1	1	rs149110519	rs149110519
ENSG00000164506	ENSG00000116701	1	1	rs149110519	rs149110519
ENSG00000164506	ENSG00000116717	-1	1	rs149110519	rs149110519
ENSG00000164506	ENSG00000116729	1	1	rs149110519	rs149110519
ENSG00000164506	ENSG00000116852	-1	1	rs149110519	rs149110519
ENSG00000164506	ENSG00000116991	1	1	rs149110519	rs149110519
ENSG00000164506	ENSG00000117410	1	1	rs149110519	rs149110519
ENSG00000164506	ENSG00000117640	-1	1	rs149110519	rs149110519
ENSG00000164506	ENSG00000118308	1	1	rs149110519	rs149110519
ENSG00000164506	ENSG00000118482	-1	1	rs149110519	rs149110519
ENSG00000164506	ENSG00000118520	-1	1	rs149110519	rs149110519
ENSG00000164506	ENSG00000118785	1	1	rs149110519	rs149110519
ENSG00000164506	ENSG00000118873	-1	1	rs149110519	rs149110519
ENSG00000164506	ENSG00000118898	-1	1	rs149110519	rs149110519
ENSG00000164506	ENSG00000119403	-1	1	rs149110519	rs149110519
ENSG00000164506	ENSG00000119471	-1	1	rs149110519	rs149110519
ENSG00000164506	ENSG00000119522	1	1	rs149110519	rs73008259
ENSG00000164506	ENSG00000119535	1	1	rs149110519	rs149110519
ENSG00000164506	ENSG00000119669	1	1	rs149110519	rs73008259
ENSG00000164506	ENSG00000119922	1	1	rs149110519	rs149110519
ENSG00000164506	ENSG00000120051	-1	1	rs149110519	rs73008259
ENSG00000164506	ENSG00000120156	1	1	rs149110519	rs149110519
ENSG00000164506	ENSG00000120217	1	1	rs149110519	rs149110519
ENSG00000164506	ENSG00000120306	-1	1	rs149110519	rs149110519
ENSG00000164506	ENSG00000120318	-1	1	rs149110519	rs149110519
ENSG00000164506	ENSG00000120594	1	1	rs149110519	rs149110519
ENSG00000164506	ENSG00000120696	-1	1	rs149110519	rs149110519
ENSG00000164506	ENSG00000120709	1	1	rs149110519	rs73008259
ENSG00000164506	ENSG00000120899	-1	1	rs149110519	rs149110519
ENSG00000164506	ENSG00000120949	-1	1	rs149110519	rs149110519
ENSG00000164506	ENSG00000121060	1	1	rs149110519	rs149110519
ENSG00000164506	ENSG00000121281	-1	1	rs149110519	rs149110519
ENSG00000164506	ENSG00000121579	1	1	rs149110519	rs149110519
ENSG00000164506	ENSG00000121716	-1	1	rs149110519	rs149110519
ENSG00000164506	ENSG00000122122	-1	1	rs149110519	rs149110519
ENSG00000164506	ENSG00000122557	-1	1	rs149110519	rs149110519
ENSG00000164506	ENSG00000122733	1	1	rs149110519	rs149110519
ENSG00000164506	ENSG00000122862	1	1	rs149110519	rs149110519
ENSG00000164506	ENSG00000122986	-1	1	rs149110519	rs149110519
ENSG00000164506	ENSG00000123066	1	1	rs149110519	rs149110519
ENSG00000164506	ENSG00000123104	1	1	rs149110519	rs149110519
ENSG00000164506	ENSG00000123143	-1	1	rs149110519	rs149110519
ENSG00000164506	ENSG00000123146	1	1	rs149110519	rs149110519
ENSG00000164506	ENSG00000123329	1	1	rs149110519	rs149110519
ENSG00000164506	ENSG00000123405	1	1	rs149110519	rs149110519
ENSG00000164506	ENSG00000123636	1	1	rs149110519	rs149110519
ENSG00000164506	ENSG00000123685	-1	1	rs149110519	rs149110519
ENSG00000164506	ENSG00000123700	1	1	rs149110519	rs149110519
ENSG00000164506	ENSG00000123728	-1	1	rs149110519	rs149110519
ENSG00000164506	ENSG00000124102	-1	1	rs149110519	rs149110519
ENSG00000164506	ENSG00000124107	-1	1	rs149110519	rs149110519
ENSG00000164506	ENSG00000124126	1	1	rs149110519	rs149110519
ENSG00000164506	ENSG00000124788	1	1	rs149110519	rs149110519
ENSG00000164506	ENSG00000124789	1	1	rs149110519	rs149110519
ENSG00000164506	ENSG00000124813	1	1	rs149110519	rs149110519
ENSG00000164506	ENSG00000125170	-1	1	rs149110519	rs149110519
ENSG00000164506	ENSG00000125304	-1	1	rs149110519	rs73008259
ENSG00000164506	ENSG00000125510	-1	1	rs149110519	rs149110519
ENSG00000164506	ENSG00000125538	1	1	rs149110519	rs149110519
ENSG00000164506	ENSG00000125734	1	1	rs149110519	rs149110519
ENSG00000164506	ENSG00000125744	1	1	rs149110519	rs149110519
ENSG00000164506	ENSG00000125753	1	1	rs149110519	rs149110519
ENSG00000164506	ENSG00000125772	1	1	rs149110519	rs149110519
ENSG00000164506	ENSG00000125780	-1	1	rs149110519	rs149110519
ENSG00000164506	ENSG00000125810	1	1	rs149110519	rs149110519
ENSG00000164506	ENSG00000125827	1	1	rs149110519	rs149110519
ENSG00000164506	ENSG00000126391	1	1	rs149110519	rs149110519
ENSG00000164506	ENSG00000126464	1	1	rs149110519	rs149110519
ENSG00000164506	ENSG00000126561	1	1	rs149110519	rs149110519
ENSG00000164506	ENSG00000126858	1	1	rs149110519	rs149110519
ENSG00000164506	ENSG00000126883	1	1	rs149110519	rs149110519
ENSG00000164506	ENSG00000127399	-1	1	rs149110519	rs73008259
ENSG00000164506	ENSG00000127511	-1	1	rs149110519	rs149110519
ENSG00000164506	ENSG00000127527	1	1	rs149110519	rs149110519
ENSG00000164506	ENSG00000127824	-1	1	rs149110519	rs149110519
ENSG00000164506	ENSG00000127838	-1	1	rs149110519	rs149110519
ENSG00000164506	ENSG00000127951	-1	1	rs149110519	rs149110519
ENSG00000164506	ENSG00000128016	1	1	rs149110519	rs149110519
ENSG00000164506	ENSG00000128271	-1	1	rs149110519	rs149110519
ENSG00000164506	ENSG00000128272	-1	1	rs149110519	rs149110519
ENSG00000164506	ENSG00000128311	1	1	rs149110519	rs149110519
ENSG00000164506	ENSG00000128512	1	1	rs149110519	rs149110519
ENSG00000164506	ENSG00000128585	1	1	rs149110519	rs149110519
ENSG00000164506	ENSG00000128918	-1	1	rs149110519	rs149110519
ENSG00000164506	ENSG00000129007	-1	1	rs149110519	rs149110519
ENSG00000164506	ENSG00000129055	1	1	rs149110519	rs149110519
ENSG00000164506	ENSG00000129355	-1	1	rs149110519	rs149110519
ENSG00000164506	ENSG00000129465	-1	1	rs149110519	rs149110519
ENSG00000164506	ENSG00000129467	-1	1	rs149110519	rs149110519
ENSG00000164506	ENSG00000129691	-1	1	rs149110519	rs149110519
ENSG00000164506	ENSG00000130066	1	1	rs149110519	rs73008259
ENSG00000164506	ENSG00000130158	-1	1	rs149110519	rs73008259
ENSG00000164506	ENSG00000130222	-1	1	rs149110519	rs149110519
ENSG00000164506	ENSG00000130382	1	1	rs149110519	rs149110519
ENSG00000164506	ENSG00000130396	-1	1	rs149110519	rs149110519
ENSG00000164506	ENSG00000130449	1	1	rs149110519	rs149110519
ENSG00000164506	ENSG00000130475	-1	1	rs149110519	rs149110519
ENSG00000164506	ENSG00000130766	1	1	rs149110519	rs149110519
ENSG00000164506	ENSG00000130770	1	1	rs149110519	rs149110519
ENSG00000164506	ENSG00000130881	-1	1	rs149110519	rs149110519
ENSG00000164506	ENSG00000130939	1	1	rs149110519	rs149110519
ENSG00000164506	ENSG00000131069	1	1	rs149110519	rs73008259
ENSG00000164506	ENSG00000131187	-1	1	rs149110519	rs149110519
ENSG00000164506	ENSG00000131467	1	1	rs149110519	rs73008259
ENSG00000164506	ENSG00000131480	1	1	rs149110519	rs149110519
ENSG00000164506	ENSG00000131626	1	1	rs149110519	rs149110519
ENSG00000164506	ENSG00000131759	-1	1	rs149110519	rs149110519
ENSG00000164506	ENSG00000131773	-1	1	rs149110519	rs73008259
ENSG00000164506	ENSG00000131873	1	1	rs149110519	rs73008259
ENSG00000164506	ENSG00000131979	-1	1	rs149110519	rs149110519
ENSG00000164506	ENSG00000132155	1	1	rs149110519	rs149110519
ENSG00000164506	ENSG00000132334	1	1	rs149110519	rs149110519
ENSG00000164506	ENSG00000132359	-1	1	rs149110519	rs149110519
ENSG00000164506	ENSG00000132470	1	1	rs149110519	rs149110519
ENSG00000164506	ENSG00000132475	1	1	rs149110519	rs73008259
ENSG00000164506	ENSG00000132510	1	1	rs149110519	rs149110519
ENSG00000164506	ENSG00000132589	-1	1	rs149110519	rs149110519
ENSG00000164506	ENSG00000132965	1	1	rs149110519	rs149110519
ENSG00000164506	ENSG00000133048	-1	1	rs149110519	rs149110519
ENSG00000164506	ENSG00000133055	-1	1	rs149110519	rs149110519
ENSG00000164506	ENSG00000133116	-1	1	rs149110519	rs149110519
ENSG00000164506	ENSG00000133246	-1	1	rs149110519	rs149110519
ENSG00000164506	ENSG00000133247	1	1	rs149110519	rs149110519
ENSG00000164506	ENSG00000133275	-1	1	rs149110519	rs149110519
ENSG00000164506	ENSG00000133318	-1	1	rs149110519	rs149110519
ENSG00000164506	ENSG00000133574	1	1	rs149110519	rs149110519
ENSG00000164506	ENSG00000133800	-1	1	rs149110519	rs149110519
ENSG00000164506	ENSG00000133816	1	1	rs149110519	rs149110519
ENSG00000164506	ENSG00000133874	-1	1	rs149110519	rs149110519
ENSG00000164506	ENSG00000133961	1	1	rs149110519	rs149110519
ENSG00000164506	ENSG00000133985	-1	1	rs149110519	rs149110519
ENSG00000164506	ENSG00000134072	1	1	rs149110519	rs149110519
ENSG00000164506	ENSG00000134107	1	1	rs149110519	rs149110519
ENSG00000164506	ENSG00000134250	1	1	rs149110519	rs149110519
ENSG00000164506	ENSG00000134255	-1	1	rs149110519	rs149110519
ENSG00000164506	ENSG00000134333	-1	1	rs149110519	rs149110519
ENSG00000164506	ENSG00000134463	-1	1	rs149110519	rs149110519
ENSG00000164506	ENSG00000134516	-1	1	rs149110519	rs149110519
ENSG00000164506	ENSG00000134698	1	1	rs149110519	rs149110519
ENSG00000164506	ENSG00000134905	-1	1	rs149110519	rs149110519
ENSG00000164506	ENSG00000135049	1	1	rs149110519	rs73008259
ENSG00000164506	ENSG00000135083	-1	1	rs149110519	rs149110519
ENSG00000164506	ENSG00000135148	1	1	rs149110519	rs73008259
ENSG00000164506	ENSG00000135250	1	1	rs149110519	rs149110519
ENSG00000164506	ENSG00000135519	1	1	rs149110519	rs149110519
ENSG00000164506	ENSG00000135596	-1	1	rs149110519	rs149110519
ENSG00000164506	ENSG00000135655	1	1	rs149110519	rs149110519
ENSG00000164506	ENSG00000135679	1	1	rs149110519	rs149110519
ENSG00000164506	ENSG00000135766	1	1	rs149110519	rs149110519
ENSG00000164506	ENSG00000135838	1	1	rs149110519	rs149110519
ENSG00000164506	ENSG00000135842	1	1	rs149110519	rs149110519
ENSG00000164506	ENSG00000135870	1	1	rs149110519	rs149110519
ENSG00000164506	ENSG00000135926	-1	1	rs149110519	rs149110519
ENSG00000164506	ENSG00000135929	1	1	rs149110519	rs149110519
ENSG00000164506	ENSG00000135932	1	1	rs149110519	rs149110519
ENSG00000164506	ENSG00000136026	-1	1	rs149110519	rs149110519
ENSG00000164506	ENSG00000136156	1	1	rs149110519	rs149110519
ENSG00000164506	ENSG00000136280	1	1	rs149110519	rs149110519
ENSG00000164506	ENSG00000136490	-1	1	rs149110519	rs73008259
ENSG00000164506	ENSG00000136630	1	1	rs149110519	rs149110519
ENSG00000164506	ENSG00000136689	1	1	rs149110519	rs73008259
ENSG00000164506	ENSG00000136754	1	1	rs149110519	rs149110519
ENSG00000164506	ENSG00000136999	-1	1	rs149110519	rs149110519
ENSG00000164506	ENSG00000137076	1	1	rs149110519	rs149110519
ENSG00000164506	ENSG00000137312	1	1	rs149110519	rs149110519
ENSG00000164506	ENSG00000137331	1	1	rs149110519	rs149110519
ENSG00000164506	ENSG00000137409	-1	1	rs149110519	rs149110519
ENSG00000164506	ENSG00000137414	1	1	rs149110519	rs149110519
ENSG00000164506	ENSG00000137486	-1	1	rs149110519	rs149110519
ENSG00000164506	ENSG00000137509	1	1	rs149110519	rs149110519
ENSG00000164506	ENSG00000137575	1	1	rs149110519	rs149110519
ENSG00000164506	ENSG00000137642	1	1	rs149110519	rs149110519
ENSG00000164506	ENSG00000137752	1	1	rs149110519	rs73008259
ENSG00000164506	ENSG00000137757	1	1	rs149110519	rs149110519
ENSG00000164506	ENSG00000137819	-1	1	rs149110519	rs149110519
ENSG00000164506	ENSG00000137841	-1	1	rs149110519	rs149110519
ENSG00000164506	ENSG00000138175	1	1	rs149110519	rs149110519
ENSG00000164506	ENSG00000138449	1	1	rs149110519	rs149110519
ENSG00000164506	ENSG00000138613	-1	1	rs149110519	rs149110519
ENSG00000164506	ENSG00000138621	1	1	rs149110519	rs149110519
ENSG00000164506	ENSG00000138678	-1	1	rs149110519	rs149110519
ENSG00000164506	ENSG00000138738	-1	1	rs149110519	rs149110519
ENSG00000164506	ENSG00000138772	-1	1	rs149110519	rs149110519
ENSG00000164506	ENSG00000138942	1	1	rs149110519	rs149110519
ENSG00000164506	ENSG00000138964	-1	1	rs149110519	rs149110519
ENSG00000164506	ENSG00000139083	1	1	rs149110519	rs149110519
ENSG00000164506	ENSG00000139132	-1	1	rs149110519	rs149110519
ENSG00000164506	ENSG00000139178	-1	1	rs149110519	rs149110519
ENSG00000164506	ENSG00000139318	1	1	rs149110519	rs149110519
ENSG00000164506	ENSG00000139370	1	1	rs149110519	rs149110519
ENSG00000164506	ENSG00000139436	1	1	rs149110519	rs149110519
ENSG00000164506	ENSG00000139437	1	1	rs149110519	rs73008259
ENSG00000164506	ENSG00000139722	1	1	rs149110519	rs149110519
ENSG00000164506	ENSG00000139725	-1	1	rs149110519	rs149110519
ENSG00000164506	ENSG00000139946	-1	1	rs149110519	rs149110519
ENSG00000164506	ENSG00000140044	-1	1	rs149110519	rs149110519
ENSG00000164506	ENSG00000140090	-1	1	rs149110519	rs149110519
ENSG00000164506	ENSG00000140280	1	1	rs149110519	rs149110519
ENSG00000164506	ENSG00000140548	-1	1	rs149110519	rs149110519
ENSG00000164506	ENSG00000140563	-1	1	rs149110519	rs149110519
ENSG00000164506	ENSG00000140854	1	1	rs149110519	rs149110519
ENSG00000164506	ENSG00000140939	1	1	rs149110519	rs149110519
ENSG00000164506	ENSG00000140961	-1	1	rs149110519	rs73008259
ENSG00000164506	ENSG00000141096	-1	1	rs149110519	rs149110519
ENSG00000164506	ENSG00000141179	-1	1	rs149110519	rs149110519
ENSG00000164506	ENSG00000141279	1	1	rs149110519	rs149110519
ENSG00000164506	ENSG00000141298	1	1	rs149110519	rs149110519
ENSG00000164506	ENSG00000141401	1	1	rs149110519	rs149110519
ENSG00000164506	ENSG00000141447	1	1	rs149110519	rs73008259
ENSG00000164506	ENSG00000141480	1	1	rs149110519	rs73008259
ENSG00000164506	ENSG00000141556	-1	1	rs149110519	rs149110519
ENSG00000164506	ENSG00000141570	-1	1	rs149110519	rs149110519
ENSG00000164506	ENSG00000141574	1	1	rs149110519	rs149110519
ENSG00000164506	ENSG00000141582	-1	1	rs149110519	rs149110519
ENSG00000164506	ENSG00000141646	1	1	rs149110519	rs149110519
ENSG00000164506	ENSG00000141905	1	1	rs149110519	rs149110519
ENSG00000164506	ENSG00000142046	1	1	rs149110519	rs149110519
ENSG00000164506	ENSG00000142089	-1	1	rs149110519	rs149110519
ENSG00000164506	ENSG00000142186	1	1	rs149110519	rs149110519
ENSG00000164506	ENSG00000142347	1	1	rs149110519	rs149110519
ENSG00000164506	ENSG00000142669	-1	1	rs149110519	rs149110519
ENSG00000164506	ENSG00000142733	-1	1	rs149110519	rs149110519
ENSG00000164506	ENSG00000143013	1	1	rs149110519	rs149110519
ENSG00000164506	ENSG00000143110	-1	1	rs149110519	rs149110519
ENSG00000164506	ENSG00000143207	1	1	rs149110519	rs149110519
ENSG00000164506	ENSG00000143324	-1	1	rs149110519	rs73008259
ENSG00000164506	ENSG00000143382	-1	1	rs149110519	rs149110519
ENSG00000164506	ENSG00000143384	1	1	rs149110519	rs149110519
ENSG00000164506	ENSG00000143393	1	1	rs149110519	rs149110519
ENSG00000164506	ENSG00000143418	-1	1	rs149110519	rs149110519
ENSG00000164506	ENSG00000143537	1	1	rs149110519	rs149110519
ENSG00000164506	ENSG00000143614	1	1	rs149110519	rs149110519
ENSG00000164506	ENSG00000143641	-1	1	rs149110519	rs73008259
ENSG00000164506	ENSG00000143815	-1	1	rs149110519	rs149110519
ENSG00000164506	ENSG00000144136	1	1	rs149110519	rs149110519
ENSG00000164506	ENSG00000145050	1	1	rs149110519	rs149110519
ENSG00000164506	ENSG00000145703	1	1	rs149110519	rs149110519
ENSG00000164506	ENSG00000145901	-1	1	rs149110519	rs73008259
ENSG00000164506	ENSG00000146083	-1	1	rs149110519	rs149110519
ENSG00000164506	ENSG00000146122	-1	1	rs149110519	rs149110519
ENSG00000164506	ENSG00000146278	1	1	rs149110519	rs149110519
ENSG00000164506	ENSG00000146576	-1	1	rs149110519	rs149110519
ENSG00000164506	ENSG00000146592	1	1	rs149110519	rs149110519
ENSG00000164506	ENSG00000146776	-1	1	rs149110519	rs149110519
ENSG00000164506	ENSG00000146859	1	1	rs149110519	rs149110519
ENSG00000164506	ENSG00000147119	-1	1	rs149110519	rs149110519
ENSG00000164506	ENSG00000147202	-1	1	rs149110519	rs149110519
ENSG00000164506	ENSG00000147459	1	1	rs149110519	rs149110519
ENSG00000164506	ENSG00000147475	-1	1	rs149110519	rs149110519
ENSG00000164506	ENSG00000147548	1	1	rs149110519	rs149110519
ENSG00000164506	ENSG00000147894	1	1	rs149110519	rs149110519
ENSG00000164506	ENSG00000148200	1	1	rs149110519	rs149110519
ENSG00000164506	ENSG00000148358	1	1	rs149110519	rs73008259
ENSG00000164506	ENSG00000148660	1	1	rs149110519	rs149110519
ENSG00000164506	ENSG00000148719	1	1	rs149110519	rs149110519
ENSG00000164506	ENSG00000148925	-1	1	rs149110519	rs149110519
ENSG00000164506	ENSG00000148985	-1	1	rs149110519	rs149110519
ENSG00000164506	ENSG00000149131	-1	1	rs149110519	rs149110519
ENSG00000164506	ENSG00000149532	1	1	rs149110519	rs149110519
ENSG00000164506	ENSG00000149798	1	1	rs149110519	rs149110519
ENSG00000164506	ENSG00000151461	1	1	rs149110519	rs149110519
ENSG00000164506	ENSG00000151553	1	1	rs149110519	rs149110519
ENSG00000164506	ENSG00000151651	1	1	rs149110519	rs149110519
ENSG00000164506	ENSG00000151726	1	1	rs149110519	rs73008259
ENSG00000164506	ENSG00000151948	1	1	rs149110519	rs149110519
ENSG00000164506	ENSG00000152270	1	1	rs149110519	rs149110519
ENSG00000164506	ENSG00000152766	-1	1	rs149110519	rs149110519
ENSG00000164506	ENSG00000152784	1	1	rs149110519	rs149110519
ENSG00000164506	ENSG00000153094	1	1	rs149110519	rs149110519
ENSG00000164506	ENSG00000153179	1	1	rs149110519	rs149110519
ENSG00000164506	ENSG00000153207	1	1	rs149110519	rs149110519
ENSG00000164506	ENSG00000153395	-1	1	rs149110519	rs149110519
ENSG00000164506	ENSG00000153815	-1	1	rs149110519	rs149110519
ENSG00000164506	ENSG00000153922	1	1	rs149110519	rs73008259
ENSG00000164506	ENSG00000153936	1	1	rs149110519	rs149110519
ENSG00000164506	ENSG00000154188	1	1	rs149110519	rs149110519
ENSG00000164506	ENSG00000154845	1	1	rs149110519	rs149110519
ENSG00000164506	ENSG00000154928	1	1	rs149110519	rs149110519
ENSG00000164506	ENSG00000155093	1	1	rs149110519	rs149110519
ENSG00000164506	ENSG00000155096	-1	1	rs149110519	rs149110519
ENSG00000164506	ENSG00000155111	1	1	rs149110519	rs149110519
ENSG00000164506	ENSG00000155252	1	1	rs149110519	rs149110519
ENSG00000164506	ENSG00000155307	-1	1	rs149110519	rs149110519
ENSG00000164506	ENSG00000155893	-1	1	rs149110519	rs149110519
ENSG00000164506	ENSG00000155926	-1	1	rs149110519	rs149110519
ENSG00000164506	ENSG00000156026	1	1	rs149110519	rs149110519
ENSG00000164506	ENSG00000156052	1	1	rs149110519	rs149110519
ENSG00000164506	ENSG00000156273	1	1	rs149110519	rs149110519
ENSG00000164506	ENSG00000156515	-1	1	rs149110519	rs149110519
ENSG00000164506	ENSG00000156639	1	1	rs149110519	rs149110519
ENSG00000164506	ENSG00000156642	-1	1	rs149110519	rs149110519
ENSG00000164506	ENSG00000157017	1	1	rs149110519	rs149110519
ENSG00000164506	ENSG00000157227	1	1	rs149110519	rs149110519
ENSG00000164506	ENSG00000157450	1	1	rs149110519	rs149110519
ENSG00000164506	ENSG00000157551	-1	1	rs149110519	rs149110519
ENSG00000164506	ENSG00000157693	-1	1	rs149110519	rs149110519
ENSG00000164506	ENSG00000158089	1	1	rs149110519	rs149110519
ENSG00000164506	ENSG00000158109	1	1	rs149110519	rs149110519
ENSG00000164506	ENSG00000158201	-1	1	rs149110519	rs149110519
ENSG00000164506	ENSG00000158517	1	1	rs149110519	rs149110519
ENSG00000164506	ENSG00000158805	1	1	rs149110519	rs149110519
ENSG00000164506	ENSG00000158825	-1	1	rs149110519	rs149110519
ENSG00000164506	ENSG00000159322	-1	1	rs149110519	rs73008259
ENSG00000164506	ENSG00000159339	-1	1	rs149110519	rs149110519
ENSG00000164506	ENSG00000159352	1	1	rs149110519	rs149110519
ENSG00000164506	ENSG00000159399	-1	1	rs149110519	rs149110519
ENSG00000164506	ENSG00000159496	-1	1	rs149110519	rs149110519
ENSG00000164506	ENSG00000159556	-1	1	rs149110519	rs149110519
ENSG00000164506	ENSG00000159592	-1	1	rs149110519	rs149110519
ENSG00000164506	ENSG00000159720	1	1	rs149110519	rs149110519
ENSG00000164506	ENSG00000159842	-1	1	rs149110519	rs149110519
ENSG00000164506	ENSG00000160211	-1	1	rs149110519	rs149110519
ENSG00000164506	ENSG00000160404	1	1	rs149110519	rs149110519
ENSG00000164506	ENSG00000160410	1	1	rs149110519	rs149110519
ENSG00000164506	ENSG00000160570	-1	1	rs149110519	rs149110519
ENSG00000164506	ENSG00000160588	-1	1	rs149110519	rs149110519
ENSG00000164506	ENSG00000160593	-1	1	rs149110519	rs149110519
ENSG00000164506	ENSG00000160691	1	1	rs149110519	rs149110519
ENSG00000164506	ENSG00000160703	-1	1	rs149110519	rs149110519
ENSG00000164506	ENSG00000160783	1	1	rs149110519	rs149110519
ENSG00000164506	ENSG00000160785	1	1	rs149110519	rs149110519
ENSG00000164506	ENSG00000160883	-1	1	rs149110519	rs149110519
ENSG00000164506	ENSG00000160888	-1	1	rs149110519	rs149110519
ENSG00000164506	ENSG00000160999	-1	1	rs149110519	rs73008259
ENSG00000164506	ENSG00000161036	-1	1	rs149110519	rs149110519
ENSG00000164506	ENSG00000161040	1	1	rs149110519	rs149110519
ENSG00000164506	ENSG00000161091	-1	1	rs149110519	rs149110519
ENSG00000164506	ENSG00000161202	1	1	rs149110519	rs73008259
ENSG00000164506	ENSG00000161217	-1	1	rs149110519	rs149110519
ENSG00000164506	ENSG00000161526	1	1	rs149110519	rs149110519
ENSG00000164506	ENSG00000161638	1	1	rs149110519	rs149110519
ENSG00000164506	ENSG00000162066	-1	1	rs149110519	rs73008259
ENSG00000164506	ENSG00000162076	-1	1	rs149110519	rs149110519
ENSG00000164506	ENSG00000162078	-1	1	rs149110519	rs149110519
ENSG00000164506	ENSG00000162551	1	1	rs149110519	rs149110519
ENSG00000164506	ENSG00000162645	1	1	rs149110519	rs149110519
ENSG00000164506	ENSG00000162783	-1	1	rs149110519	rs149110519
ENSG00000164506	ENSG00000162869	-1	1	rs149110519	rs73008259
ENSG00000164506	ENSG00000162881	-1	1	rs149110519	rs149110519
ENSG00000164506	ENSG00000162923	1	1	rs149110519	rs149110519
ENSG00000164506	ENSG00000163219	1	1	rs149110519	rs149110519
ENSG00000164506	ENSG00000163297	-1	1	rs149110519	rs73008259
ENSG00000164506	ENSG00000163346	1	1	rs149110519	rs149110519
ENSG00000164506	ENSG00000163393	-1	1	rs149110519	rs149110519
ENSG00000164506	ENSG00000163464	1	1	rs149110519	rs149110519
ENSG00000164506	ENSG00000163513	-1	1	rs149110519	rs149110519
ENSG00000164506	ENSG00000163563	1	1	rs149110519	rs149110519
ENSG00000164506	ENSG00000163625	1	1	rs149110519	rs73008259
ENSG00000164506	ENSG00000163635	1	1	rs149110519	rs149110519
ENSG00000164506	ENSG00000163681	1	1	rs149110519	rs149110519
ENSG00000164506	ENSG00000163694	1	1	rs149110519	rs149110519
ENSG00000164506	ENSG00000163932	-1	1	rs149110519	rs149110519
ENSG00000164506	ENSG00000163950	1	1	rs149110519	rs149110519
ENSG00000164506	ENSG00000163958	-1	1	rs149110519	rs149110519
ENSG00000164506	ENSG00000163964	1	1	rs149110519	rs149110519
ENSG00000164506	ENSG00000164047	-1	1	rs149110519	rs149110519
ENSG00000164506	ENSG00000164054	1	1	rs149110519	rs149110519
ENSG00000164506	ENSG00000164142	-1	1	rs149110519	rs73008259
ENSG00000164506	ENSG00000164167	-1	1	rs149110519	rs149110519
ENSG00000164506	ENSG00000164190	1	1	rs149110519	rs149110519
ENSG00000164506	ENSG00000164327	1	1	rs149110519	rs149110519
ENSG00000164506	ENSG00000164683	1	1	rs149110519	rs149110519
ENSG00000164506	ENSG00000164823	1	1	rs149110519	rs149110519
ENSG00000164506	ENSG00000164924	-1	1	rs149110519	rs149110519
ENSG00000164506	ENSG00000164938	1	1	rs149110519	rs149110519
ENSG00000164506	ENSG00000165025	-1	1	rs149110519	rs149110519
ENSG00000164506	ENSG00000165030	-1	1	rs149110519	rs149110519
ENSG00000164506	ENSG00000165046	1	1	rs149110519	rs149110519
ENSG00000164506	ENSG00000165097	-1	1	rs149110519	rs149110519
ENSG00000164506	ENSG00000165178	1	1	rs149110519	rs149110519
ENSG00000164506	ENSG00000165219	-1	1	rs149110519	rs149110519
ENSG00000164506	ENSG00000165238	-1	1	rs149110519	rs149110519
ENSG00000164506	ENSG00000165458	1	1	rs149110519	rs149110519
ENSG00000164506	ENSG00000165626	-1	1	rs149110519	rs149110519
ENSG00000164506	ENSG00000165650	-1	1	rs149110519	rs149110519
ENSG00000164506	ENSG00000165879	1	1	rs149110519	rs149110519
ENSG00000164506	ENSG00000165959	-1	1	rs149110519	rs149110519
ENSG00000164506	ENSG00000166265	-1	1	rs149110519	rs149110519
ENSG00000164506	ENSG00000166439	1	1	rs149110519	rs149110519
ENSG00000164506	ENSG00000166479	-1	1	rs149110519	rs149110519
ENSG00000164506	ENSG00000166548	1	1	rs149110519	rs73008259
ENSG00000164506	ENSG00000166825	1	1	rs149110519	rs149110519
ENSG00000164506	ENSG00000166888	-1	1	rs149110519	rs149110519
ENSG00000164506	ENSG00000166900	-1	1	rs149110519	rs149110519
ENSG00000164506	ENSG00000166925	1	1	rs149110519	rs149110519
ENSG00000164506	ENSG00000167173	1	1	rs149110519	rs149110519
ENSG00000164506	ENSG00000167182	1	1	rs149110519	rs149110519
ENSG00000164506	ENSG00000167261	-1	1	rs149110519	rs149110519
ENSG00000164506	ENSG00000167291	-1	1	rs149110519	rs149110519
ENSG00000164506	ENSG00000167323	-1	1	rs149110519	rs73008259
ENSG00000164506	ENSG00000167434	-1	1	rs149110519	rs149110519
ENSG00000164506	ENSG00000167461	1	1	rs149110519	rs149110519
ENSG00000164506	ENSG00000167470	-1	1	rs149110519	rs149110519
ENSG00000164506	ENSG00000167566	-1	1	rs149110519	rs149110519
ENSG00000164506	ENSG00000167608	-1	1	rs149110519	rs149110519
ENSG00000164506	ENSG00000167632	-1	1	rs149110519	rs149110519
ENSG00000164506	ENSG00000167674	1	1	rs149110519	rs149110519
ENSG00000164506	ENSG00000167676	1	1	rs149110519	rs73008259
ENSG00000164506	ENSG00000167874	1	1	rs149110519	rs149110519
ENSG00000164506	ENSG00000167895	-1	1	rs149110519	rs149110519
ENSG00000164506	ENSG00000167995	-1	1	rs149110519	rs149110519
ENSG00000164506	ENSG00000167996	1	1	rs149110519	rs149110519
ENSG00000164506	ENSG00000168062	-1	1	rs149110519	rs73008259
ENSG00000164506	ENSG00000168067	-1	1	rs149110519	rs149110519
ENSG00000164506	ENSG00000168461	1	1	rs149110519	rs149110519
ENSG00000164506	ENSG00000168995	-1	1	rs149110519	rs149110519
ENSG00000164506	ENSG00000169122	-1	1	rs149110519	rs149110519
ENSG00000164506	ENSG00000169180	1	1	rs149110519	rs149110519
ENSG00000164506	ENSG00000169228	-1	1	rs149110519	rs149110519
ENSG00000164506	ENSG00000169429	1	1	rs149110519	rs149110519
ENSG00000164506	ENSG00000169439	1	1	rs149110519	rs149110519
ENSG00000164506	ENSG00000169692	-1	1	rs149110519	rs149110519
ENSG00000164506	ENSG00000169826	-1	1	rs149110519	rs149110519
ENSG00000164506	ENSG00000169902	-1	1	rs149110519	rs149110519
ENSG00000164506	ENSG00000169994	1	1	rs149110519	rs73008259
ENSG00000164506	ENSG00000170017	-1	1	rs149110519	rs149110519
ENSG00000164506	ENSG00000170275	1	1	rs149110519	rs149110519
ENSG00000164506	ENSG00000170458	1	1	rs149110519	rs149110519
ENSG00000164506	ENSG00000170832	1	1	rs149110519	rs149110519
ENSG00000164506	ENSG00000170881	-1	1	rs149110519	rs73008259
ENSG00000164506	ENSG00000170956	-1	1	rs149110519	rs149110519
ENSG00000164506	ENSG00000171310	1	1	rs149110519	rs149110519
ENSG00000164506	ENSG00000171316	1	1	rs149110519	rs149110519
ENSG00000164506	ENSG00000171443	-1	1	rs149110519	rs149110519
ENSG00000164506	ENSG00000171608	1	1	rs149110519	rs149110519
ENSG00000164506	ENSG00000171700	-1	1	rs149110519	rs149110519
ENSG00000164506	ENSG00000171840	-1	1	rs149110519	rs149110519
ENSG00000164506	ENSG00000171940	1	1	rs149110519	rs149110519
ENSG00000164506	ENSG00000171988	1	1	rs149110519	rs149110519
ENSG00000164506	ENSG00000172216	-1	1	rs149110519	rs149110519
ENSG00000164506	ENSG00000172354	1	1	rs149110519	rs149110519
ENSG00000164506	ENSG00000172367	-1	1	rs149110519	rs149110519
ENSG00000164506	ENSG00000172530	-1	1	rs149110519	rs73008259
ENSG00000164506	ENSG00000172531	-1	1	rs149110519	rs149110519
ENSG00000164506	ENSG00000172765	-1	1	rs149110519	rs149110519
ENSG00000164506	ENSG00000172794	-1	1	rs149110519	rs149110519
ENSG00000164506	ENSG00000172795	1	1	rs149110519	rs149110519
ENSG00000164506	ENSG00000172936	1	1	rs149110519	rs73008259
ENSG00000164506	ENSG00000173011	-1	1	rs149110519	rs149110519
ENSG00000164506	ENSG00000173338	-1	1	rs149110519	rs149110519
ENSG00000164506	ENSG00000173372	1	1	rs149110519	rs149110519
ENSG00000164506	ENSG00000173442	-1	1	rs149110519	rs149110519
ENSG00000164506	ENSG00000173638	1	1	rs149110519	rs149110519
ENSG00000164506	ENSG00000173757	1	1	rs149110519	rs149110519
ENSG00000164506	ENSG00000173868	1	1	rs149110519	rs149110519
ENSG00000164506	ENSG00000174125	1	1	rs149110519	rs149110519
ENSG00000164506	ENSG00000174132	1	1	rs149110519	rs149110519
ENSG00000164506	ENSG00000174718	1	1	rs149110519	rs149110519
ENSG00000164506	ENSG00000175073	1	1	rs149110519	rs149110519
ENSG00000164506	ENSG00000175130	1	1	rs149110519	rs149110519
ENSG00000164506	ENSG00000175197	1	1	rs149110519	rs149110519
ENSG00000164506	ENSG00000175220	-1	1	rs149110519	rs149110519
ENSG00000164506	ENSG00000175274	-1	1	rs149110519	rs149110519
ENSG00000164506	ENSG00000175294	1	1	rs149110519	rs149110519
ENSG00000164506	ENSG00000175463	-1	1	rs149110519	rs149110519
ENSG00000164506	ENSG00000175756	1	1	rs149110519	rs149110519
ENSG00000164506	ENSG00000175806	-1	1	rs149110519	rs149110519
ENSG00000164506	ENSG00000176095	1	1	rs149110519	rs149110519
ENSG00000164506	ENSG00000176170	1	1	rs149110519	rs149110519
ENSG00000164506	ENSG00000176438	-1	1	rs149110519	rs149110519
ENSG00000164506	ENSG00000176749	-1	1	rs149110519	rs149110519
ENSG00000164506	ENSG00000176788	-1	1	rs149110519	rs149110519
ENSG00000164506	ENSG00000176845	-1	1	rs149110519	rs149110519
ENSG00000164506	ENSG00000177112	1	1	rs149110519	rs73008259
ENSG00000164506	ENSG00000177125	1	1	rs149110519	rs149110519
ENSG00000164506	ENSG00000177156	1	1	rs149110519	rs149110519
ENSG00000164506	ENSG00000177406	-1	1	rs149110519	rs149110519
ENSG00000164506	ENSG00000177666	-1	1	rs149110519	rs73008259
ENSG00000164506	ENSG00000177685	-1	1	rs149110519	rs73008259
ENSG00000164506	ENSG00000177706	1	1	rs149110519	rs149110519
ENSG00000164506	ENSG00000177989	1	1	rs149110519	rs149110519
ENSG00000164506	ENSG00000178075	1	1	rs149110519	rs149110519
ENSG00000164506	ENSG00000178307	1	1	rs149110519	rs149110519
ENSG00000164506	ENSG00000178726	1	1	rs149110519	rs149110519
ENSG00000164506	ENSG00000178814	1	1	rs149110519	rs149110519
ENSG00000164506	ENSG00000178896	1	1	rs149110519	rs149110519
ENSG00000164506	ENSG00000178996	1	1	rs149110519	rs149110519
ENSG00000164506	ENSG00000179456	1	1	rs149110519	rs149110519
ENSG00000164506	ENSG00000179862	-1	1	rs149110519	rs149110519
ENSG00000164506	ENSG00000179922	-1	1	rs149110519	rs149110519
ENSG00000164506	ENSG00000179943	1	1	rs149110519	rs73008259
ENSG00000164506	ENSG00000180316	-1	1	rs149110519	rs149110519
ENSG00000164506	ENSG00000180448	1	1	rs149110519	rs149110519
ENSG00000164506	ENSG00000180509	-1	1	rs149110519	rs149110519
ENSG00000164506	ENSG00000180549	1	1	rs149110519	rs73008259
ENSG00000164506	ENSG00000180767	-1	1	rs149110519	rs149110519
ENSG00000164506	ENSG00000180871	1	1	rs149110519	rs149110519
ENSG00000164506	ENSG00000180891	-1	1	rs149110519	rs149110519
ENSG00000164506	ENSG00000181220	1	1	rs149110519	rs149110519
ENSG00000164506	ENSG00000181274	1	1	rs149110519	rs149110519
ENSG00000164506	ENSG00000181350	-1	1	rs149110519	rs149110519
ENSG00000164506	ENSG00000181481	1	1	rs149110519	rs149110519
ENSG00000164506	ENSG00000181631	1	1	rs149110519	rs149110519
ENSG00000164506	ENSG00000181817	-1	1	rs149110519	rs149110519
ENSG00000164506	ENSG00000181982	1	1	rs149110519	rs73008259
ENSG00000164506	ENSG00000182022	-1	1	rs149110519	rs149110519
ENSG00000164506	ENSG00000182117	1	1	rs149110519	rs149110519
ENSG00000164506	ENSG00000182389	1	1	rs149110519	rs149110519
ENSG00000164506	ENSG00000182473	-1	1	rs149110519	rs149110519
ENSG00000164506	ENSG00000182504	1	1	rs149110519	rs149110519
ENSG00000164506	ENSG00000182541	1	1	rs149110519	rs149110519
ENSG00000164506	ENSG00000182606	-1	1	rs149110519	rs149110519
ENSG00000164506	ENSG00000182782	1	1	rs149110519	rs149110519
ENSG00000164506	ENSG00000182923	1	1	rs149110519	rs149110519
ENSG00000164506	ENSG00000183018	-1	1	rs149110519	rs149110519
ENSG00000164506	ENSG00000183019	-1	1	rs149110519	rs149110519
ENSG00000164506	ENSG00000183307	1	1	rs149110519	rs149110519
ENSG00000164506	ENSG00000183401	1	1	rs149110519	rs149110519
ENSG00000164506	ENSG00000183421	-1	1	rs149110519	rs149110519
ENSG00000164506	ENSG00000183484	-1	1	rs149110519	rs149110519
ENSG00000164506	ENSG00000183621	-1	1	rs149110519	rs149110519
ENSG00000164506	ENSG00000183955	1	1	rs149110519	rs149110519
ENSG00000164506	ENSG00000184384	1	1	rs149110519	rs149110519
ENSG00000164506	ENSG00000184588	1	1	rs149110519	rs149110519
ENSG00000164506	ENSG00000185010	-1	1	rs149110519	rs149110519
ENSG00000164506	ENSG00000185033	-1	1	rs149110519	rs149110519
ENSG00000164506	ENSG00000185201	-1	1	rs149110519	rs149110519
ENSG00000164506	ENSG00000185215	1	1	rs149110519	rs149110519
ENSG00000164506	ENSG00000185262	1	1	rs149110519	rs149110519
ENSG00000164506	ENSG00000185359	1	1	rs149110519	rs149110519
ENSG00000164506	ENSG00000185885	-1	1	rs149110519	rs149110519
ENSG00000164506	ENSG00000185947	1	1	rs149110519	rs149110519
ENSG00000164506	ENSG00000185963	1	1	rs149110519	rs149110519
ENSG00000164506	ENSG00000186047	-1	1	rs149110519	rs149110519
ENSG00000164506	ENSG00000186074	-1	1	rs149110519	rs149110519
ENSG00000164506	ENSG00000186187	-1	1	rs149110519	rs149110519
ENSG00000164506	ENSG00000186350	-1	1	rs149110519	rs149110519
ENSG00000164506	ENSG00000186517	-1	1	rs149110519	rs149110519
ENSG00000164506	ENSG00000186908	-1	1	rs149110519	rs149110519
ENSG00000164506	ENSG00000187210	-1	1	rs149110519	rs149110519
ENSG00000164506	ENSG00000187266	-1	1	rs149110519	rs73008259
ENSG00000164506	ENSG00000187605	-1	1	rs149110519	rs149110519
ENSG00000164506	ENSG00000187808	-1	1	rs149110519	rs149110519
ENSG00000164506	ENSG00000188158	1	1	rs149110519	rs149110519
ENSG00000164506	ENSG00000188483	-1	1	rs149110519	rs149110519
ENSG00000164506	ENSG00000188559	1	1	rs149110519	rs149110519
ENSG00000164506	ENSG00000188786	1	1	rs149110519	rs73008259
ENSG00000164506	ENSG00000188897	1	1	rs149110519	rs149110519
ENSG00000164506	ENSG00000188921	-1	1	rs149110519	rs149110519
ENSG00000164506	ENSG00000189067	1	1	rs149110519	rs73008259
ENSG00000164506	ENSG00000196083	1	1	rs149110519	rs149110519
ENSG00000164506	ENSG00000196118	-1	1	rs149110519	rs149110519
ENSG00000164506	ENSG00000196154	-1	1	rs149110519	rs149110519
ENSG00000164506	ENSG00000196182	-1	1	rs149110519	rs73008259
ENSG00000164506	ENSG00000196189	1	1	rs149110519	rs149110519
ENSG00000164506	ENSG00000196209	-1	1	rs149110519	rs149110519
ENSG00000164506	ENSG00000196227	-1	1	rs149110519	rs149110519
ENSG00000164506	ENSG00000196352	-1	1	rs149110519	rs149110519
ENSG00000164506	ENSG00000196547	1	1	rs149110519	rs149110519
ENSG00000164506	ENSG00000196549	1	1	rs149110519	rs149110519
ENSG00000164506	ENSG00000196562	1	1	rs149110519	rs149110519
ENSG00000164506	ENSG00000196663	1	1	rs149110519	rs149110519
ENSG00000164506	ENSG00000196730	-1	1	rs149110519	rs149110519
ENSG00000164506	ENSG00000196782	1	1	rs149110519	rs73008259
ENSG00000164506	ENSG00000196812	1	1	rs149110519	rs149110519
ENSG00000164506	ENSG00000196850	1	1	rs149110519	rs149110519
ENSG00000164506	ENSG00000196924	-1	1	rs149110519	rs149110519
ENSG00000164506	ENSG00000196954	1	1	rs149110519	rs149110519
ENSG00000164506	ENSG00000196975	-1	1	rs149110519	rs149110519
ENSG00000164506	ENSG00000197165	-1	1	rs149110519	rs149110519
ENSG00000164506	ENSG00000197208	1	1	rs149110519	rs149110519
ENSG00000164506	ENSG00000197321	-1	1	rs149110519	rs149110519
ENSG00000164506	ENSG00000197329	1	1	rs149110519	rs149110519
ENSG00000164506	ENSG00000197442	-1	1	rs149110519	rs149110519
ENSG00000164506	ENSG00000197535	1	1	rs149110519	rs149110519
ENSG00000164506	ENSG00000197555	1	1	rs149110519	rs149110519
ENSG00000164506	ENSG00000197562	-1	1	rs149110519	rs149110519
ENSG00000164506	ENSG00000197579	1	1	rs149110519	rs149110519
ENSG00000164506	ENSG00000197746	-1	1	rs149110519	rs149110519
ENSG00000164506	ENSG00000197782	-1	1	rs149110519	rs149110519
ENSG00000164506	ENSG00000197872	1	1	rs149110519	rs149110519
ENSG00000164506	ENSG00000197943	-1	1	rs149110519	rs149110519
ENSG00000164506	ENSG00000197956	-1	1	rs149110519	rs149110519
ENSG00000164506	ENSG00000197965	1	1	rs149110519	rs149110519
ENSG00000164506	ENSG00000197992	1	1	rs149110519	rs149110519
ENSG00000164506	ENSG00000198053	1	1	rs149110519	rs149110519
ENSG00000164506	ENSG00000198055	-1	1	rs149110519	rs149110519
ENSG00000164506	ENSG00000198089	-1	1	rs149110519	rs149110519
ENSG00000164506	ENSG00000198355	-1	1	rs149110519	rs149110519
ENSG00000164506	ENSG00000198363	1	1	rs149110519	rs149110519
ENSG00000164506	ENSG00000198399	-1	1	rs149110519	rs149110519
ENSG00000164506	ENSG00000198604	1	1	rs149110519	rs149110519
ENSG00000164506	ENSG00000198673	1	1	rs149110519	rs73008259
ENSG00000164506	ENSG00000198728	-1	1	rs149110519	rs149110519
ENSG00000164506	ENSG00000198734	-1	1	rs149110519	rs149110519
ENSG00000164506	ENSG00000198736	-1	1	rs149110519	rs149110519
ENSG00000164506	ENSG00000198792	1	1	rs149110519	rs149110519
ENSG00000164506	ENSG00000198814	1	1	rs149110519	rs149110519
ENSG00000164506	ENSG00000198830	-1	1	rs149110519	rs73008259
ENSG00000164506	ENSG00000198833	1	1	rs149110519	rs149110519
ENSG00000164506	ENSG00000198837	-1	1	rs149110519	rs149110519
ENSG00000164506	ENSG00000198843	1	1	rs149110519	rs149110519
ENSG00000164506	ENSG00000198920	-1	1	rs149110519	rs149110519
ENSG00000164506	ENSG00000198951	-1	1	rs149110519	rs149110519
ENSG00000164506	ENSG00000198964	-1	1	rs149110519	rs149110519
ENSG00000164506	ENSG00000203710	1	1	rs149110519	rs73008259
ENSG00000164506	ENSG00000203999	-1	1	rs149110519	rs73008259
ENSG00000164506	ENSG00000204160	1	1	rs149110519	rs149110519
ENSG00000164506	ENSG00000204482	-1	1	rs149110519	rs149110519
ENSG00000164506	ENSG00000204569	1	1	rs149110519	rs73008259
ENSG00000164506	ENSG00000205133	-1	1	rs149110519	rs149110519
ENSG00000164506	ENSG00000205517	-1	1	rs149110519	rs149110519
ENSG00000164506	ENSG00000205581	-1	1	rs149110519	rs149110519
ENSG00000164506	ENSG00000205744	-1	1	rs149110519	rs149110519
ENSG00000164506	ENSG00000205903	-1	1	rs149110519	rs149110519
ENSG00000164506	ENSG00000211445	-1	1	rs149110519	rs149110519
ENSG00000164506	ENSG00000211455	1	1	rs149110519	rs149110519
ENSG00000164506	ENSG00000213347	-1	1	rs149110519	rs149110519
ENSG00000164506	ENSG00000213639	-1	1	rs149110519	rs149110519
ENSG00000164506	ENSG00000213722	1	1	rs149110519	rs149110519
ENSG00000164506	ENSG00000213903	-1	1	rs149110519	rs149110519
ENSG00000164506	ENSG00000213937	-1	1	rs149110519	rs149110519
ENSG00000164506	ENSG00000213999	-1	1	rs149110519	rs149110519
ENSG00000164506	ENSG00000214063	1	1	rs149110519	rs149110519
ENSG00000164506	ENSG00000214193	-1	1	rs149110519	rs73008259
ENSG00000164506	ENSG00000214212	-1	1	rs149110519	rs149110519
ENSG00000164506	ENSG00000215717	1	1	rs149110519	rs149110519
ENSG00000164506	ENSG00000216588	-1	1	rs149110519	rs73008259
ENSG00000164506	ENSG00000217128	1	1	rs149110519	rs149110519
ENSG00000164506	ENSG00000217555	1	1	rs149110519	rs149110519
ENSG00000164506	ENSG00000221869	1	1	rs149110519	rs149110519
ENSG00000164506	ENSG00000222041	1	1	rs149110519	rs149110519
ENSG00000164506	ENSG00000228278	-1	1	rs149110519	rs73008259
ENSG00000164506	ENSG00000228315	-1	1	rs149110519	rs149110519
ENSG00000164506	ENSG00000229314	-1	1	rs149110519	rs149110519
ENSG00000164506	ENSG00000235944	-1	1	rs149110519	rs149110519
ENSG00000164506	ENSG00000237298	-1	1	rs149110519	rs149110519
ENSG00000164506	ENSG00000238005	-1	1	rs149110519	rs149110519
ENSG00000164506	ENSG00000240710	-1	1	rs149110519	rs149110519
ENSG00000164506	ENSG00000241163	-1	1	rs149110519	rs149110519
ENSG00000164506	ENSG00000241399	1	1	rs149110519	rs149110519
ENSG00000164506	ENSG00000241839	-1	1	rs149110519	rs149110519
ENSG00000164506	ENSG00000241878	1	1	rs149110519	rs149110519
ENSG00000164506	ENSG00000241889	1	1	rs149110519	rs149110519
ENSG00000164506	ENSG00000242247	-1	1	rs149110519	rs73008259
ENSG00000164506	ENSG00000242252	1	1	rs149110519	rs149110519
ENSG00000164506	ENSG00000243660	-1	1	rs149110519	rs73008259
ENSG00000164506	ENSG00000245466	-1	1	rs149110519	rs149110519
ENSG00000164506	ENSG00000247596	1	1	rs149110519	rs149110519
ENSG00000164506	ENSG00000248099	-1	1	rs149110519	rs149110519
ENSG00000164506	ENSG00000248712	-1	1	rs149110519	rs149110519
ENSG00000164506	ENSG00000250303	-1	1	rs149110519	rs149110519
ENSG00000164506	ENSG00000250510	1	1	rs149110519	rs149110519
ENSG00000164506	ENSG00000253641	-1	1	rs149110519	rs149110519
ENSG00000164506	ENSG00000253729	1	1	rs149110519	rs149110519
ENSG00000164506	ENSG00000255398	1	1	rs149110519	rs149110519
ENSG00000164506	ENSG00000256433	1	1	rs149110519	rs73008259
ENSG00000164506	ENSG00000256448	-1	1	rs149110519	rs149110519
ENSG00000164506	ENSG00000261211	-1	1	rs149110519	rs73008259
ENSG00000164506	ENSG00000261221	-1	1	rs149110519	rs149110519
ENSG00000164506	ENSG00000266714	-1	1	rs149110519	rs73008259
ENSG00000164506	ENSG00000270574	-1	1	rs149110519	rs149110519
ENSG00000164506	ENSG00000270972	-1	1	rs149110519	rs149110519
ENSG00000164506	ENSG00000272933	1	1	rs149110519	rs73008259
ENSG00000164512	ENSG00000019169	-1	1	rs28722705	rs13186299
ENSG00000164512	ENSG00000038427	-1	1	rs28722705	rs28722705
ENSG00000164512	ENSG00000060558	-1	1	rs28722705	rs28722705
ENSG00000164512	ENSG00000108861	-1	1	rs28722705	rs28722705
ENSG00000164512	ENSG00000108950	-1	1	rs28722705	rs13186299
ENSG00000164512	ENSG00000119686	-1	1	rs28722705	rs28722705
ENSG00000164512	ENSG00000136830	-1	1	rs28722705	rs28722705
ENSG00000164512	ENSG00000157168	-1	1	rs28722705	rs28722705
ENSG00000164512	ENSG00000161944	-1	1	rs28722705	rs13186299
ENSG00000164512	ENSG00000165092	1	1	rs28722705	rs13186299
ENSG00000164512	ENSG00000179921	1	1	rs28722705	rs28722705
ENSG00000164512	ENSG00000186407	-1	1	rs28722705	rs28722705
ENSG00000164649	ENSG00000179299	1	1	rs4487645	rs57104699
ENSG00000164649	ENSG00000255150	1	1	rs1128226	rs1128226
ENSG00000164663	ENSG00000134755	-1	1	rs12209885	rs796498589
ENSG00000164889	ENSG00000008300	-1	1	rs754669992	rs11268099
ENSG00000164889	ENSG00000073417	-1	1	rs754669992	rs67256453
ENSG00000164889	ENSG00000074657	-1	1	rs754669992	rs55845918
ENSG00000164889	ENSG00000090661	-1	1	rs754669992	rs354043
ENSG00000164889	ENSG00000107957	-1	1	rs754669992	rs55845918
ENSG00000164889	ENSG00000109113	-1	1	rs754669992	rs397737147
ENSG00000164889	ENSG00000124134	-1	1	rs754669992	rs6949316
ENSG00000164889	ENSG00000129654	-1	1	rs754669992	rs35434259
ENSG00000164889	ENSG00000133116	-1	1	rs754669992	rs354041
ENSG00000164889	ENSG00000136193	-1	1	rs754669992	rs56402950
ENSG00000164889	ENSG00000146054	-1	1	rs754669992	rs354043
ENSG00000164889	ENSG00000150760	-1	1	rs754669992	rs4727082
ENSG00000164889	ENSG00000162734	-1	1	rs754669992	rs1046140
ENSG00000164889	ENSG00000166165	-1	1	rs754669992	rs55845918
ENSG00000164889	ENSG00000167470	1	1	rs754669992	rs735120
ENSG00000164889	ENSG00000168672	-1	1	rs754669992	rs735120
ENSG00000164889	ENSG00000171794	-1	1	rs754669992	rs354042
ENSG00000164889	ENSG00000171812	-1	1	rs754669992	rs35434259
ENSG00000164889	ENSG00000172183	-1	1	rs754669992	rs55845918
ENSG00000164889	ENSG00000176014	-1	1	rs754669992	rs354033
ENSG00000164889	ENSG00000188848	-1	1	rs754669992	rs60206402
ENSG00000164889	ENSG00000196155	-1	1	rs754669992	rs67256453
ENSG00000164889	ENSG00000196218	-1	1	rs754669992	rs11761031
ENSG00000164889	ENSG00000198752	-1	1	rs754669992	rs67256453
ENSG00000164889	ENSG00000204977	-1	1	rs754669992	rs58026905
ENSG00000164889	ENSG00000237438	-1	1	rs754669992	rs55845918
ENSG00000164889	ENSG00000261308	-1	1	rs754669992	rs4727091
ENSG00000164916	ENSG00000013374	-1	1	rs7784748	rs7781115
ENSG00000164916	ENSG00000024862	-1	1	rs7784748	rs11762856
ENSG00000164916	ENSG00000100307	-1	1	rs7784748	rs7784748
ENSG00000164916	ENSG00000102096	-1	1	rs7784748	rs11381396
ENSG00000164916	ENSG00000104419	-1	1	rs7784748	rs10262715
ENSG00000164916	ENSG00000105327	-1	1	rs7784748	rs7781115
ENSG00000164916	ENSG00000105856	-1	1	rs7784748	rs10277273
ENSG00000164916	ENSG00000108840	-1	1	rs7784748	rs11762856
ENSG00000164916	ENSG00000114742	-1	1	rs7784748	rs7784748
ENSG00000164916	ENSG00000114796	-1	1	rs7784748	rs10277273
ENSG00000164916	ENSG00000115687	-1	1	rs7784748	rs10277273
ENSG00000164916	ENSG00000121749	-1	1	rs7784748	rs10277273
ENSG00000164916	ENSG00000139946	-1	1	rs7784748	rs10277273
ENSG00000164916	ENSG00000156804	-1	1	rs7784748	rs10277273
ENSG00000164916	ENSG00000164463	-1	1	rs7784748	rs7781115
ENSG00000164916	ENSG00000164674	-1	1	rs7784748	rs7781115
ENSG00000164916	ENSG00000166508	-1	1	rs7784748	rs7784748
ENSG00000164916	ENSG00000168016	-1	1	rs7784748	rs7784748
ENSG00000164916	ENSG00000168056	-1	1	rs7784748	rs6463019
ENSG00000164916	ENSG00000169087	-1	1	rs7784748	rs10257680
ENSG00000164916	ENSG00000169429	-1	1	rs7784748	rs10262715
ENSG00000164916	ENSG00000174080	-1	1	rs7784748	rs7784748
ENSG00000164916	ENSG00000175224	-1	1	rs7784748	rs11762856
ENSG00000164916	ENSG00000184381	-1	1	rs7784748	rs11762856
ENSG00000164916	ENSG00000196998	-1	1	rs7784748	rs11762856
ENSG00000164938	ENSG00000179218	1	1	rs896853	rs2340586
ENSG00000164938	ENSG00000197353	-1	1	rs896853	rs896853
ENSG00000164944	ENSG00000116690	1	1	rs10106494	rs4735291
ENSG00000164967	ENSG00000104356	-1	1	rs78314208	rs145864441
ENSG00000164975	ENSG00000104356	1	1	rs62571003	rs3087653
ENSG00000165029	ENSG00000116133	-1	1	9:104831151:T:TAA	rs7873387
ENSG00000165029	ENSG00000149485	-1	1	9:104831151:T:TAA	9:104831151:T:TAA
ENSG00000165029	ENSG00000186480	-1	1	9:104831151:T:TAA	rs4149309
ENSG00000165030	ENSG00000138378	-1	1	rs73494917	rs10991784
ENSG00000165030	ENSG00000149557	-1	1	rs73494917	rs7046632
ENSG00000165030	ENSG00000154217	-1	1	rs73494917	rs368026634
ENSG00000165030	ENSG00000162496	-1	1	rs73494917	rs368026634
ENSG00000165030	ENSG00000163947	-1	1	rs73494917	rs73650935
ENSG00000165030	ENSG00000165092	-1	1	rs367257	rs296634
ENSG00000165030	ENSG00000176083	1	1	rs73494917	rs4237213
ENSG00000165030	ENSG00000184731	-1	1	rs73494917	rs7046632
ENSG00000165030	ENSG00000189292	-1	1	rs73494917	rs7046632
ENSG00000165046	ENSG00000108309	1	1	rs56300324	rs57984710
ENSG00000165046	ENSG00000116690	-1	1	rs56300324	rs55741062
ENSG00000165113	ENSG00000088930	-1	1	rs9410590	rs112638664
ENSG00000165118	ENSG00000104774	1	1	rs28712486	rs34101686
ENSG00000165118	ENSG00000139318	-1	1	rs28712486	rs6559752
ENSG00000165118	ENSG00000170049	1	1	rs10125673	rs7875011
ENSG00000165118	ENSG00000260804	1	1	rs28712486	rs397687845
ENSG00000165119	ENSG00000104774	-1	1	rs296893	rs34101686
ENSG00000165119	ENSG00000116679	-1	1	rs296893	rs696825
ENSG00000165119	ENSG00000131471	-1	1	rs296893	rs372844263
ENSG00000165178	ENSG00000131759	-1	1	rs1179622	rs1185883
ENSG00000165178	ENSG00000140526	1	1	rs1179622	rs1186222
ENSG00000165178	ENSG00000153395	1	1	rs1179622	rs1391433731
ENSG00000165178	ENSG00000165029	-1	1	rs1179622	rs757360
ENSG00000165178	ENSG00000185909	1	1	rs1179622	rs1186222
ENSG00000165244	ENSG00000005249	-1	1	9:97916705:C:CTT	rs3780420
ENSG00000165244	ENSG00000005961	-1	1	9:97916705:C:CTT	rs3808894
ENSG00000165244	ENSG00000010278	-1	1	rs10820606	rs10820606
ENSG00000165244	ENSG00000047597	1	1	9:97916705:C:CTT	rs10760022
ENSG00000165244	ENSG00000054356	-1	1	rs10820606	rs10820606
ENSG00000165244	ENSG00000061918	-1	1	9:97916705:C:CTT	rs10760022
ENSG00000165244	ENSG00000065534	1	1	9:97916705:C:CTT	rs113315674
ENSG00000165244	ENSG00000070190	1	1	rs10820606	rs10820606
ENSG00000165244	ENSG00000072042	1	1	rs10820606	rs10820606
ENSG00000165244	ENSG00000081181	-1	1	rs10820606	rs10820606
ENSG00000165244	ENSG00000085662	-1	1	rs10760999	rs2145985
ENSG00000165244	ENSG00000087258	1	1	rs10820606	rs10820606
ENSG00000165244	ENSG00000092531	-1	1	rs10820606	rs10820606
ENSG00000165244	ENSG00000095303	1	1	rs10820606	rs10820606
ENSG00000165244	ENSG00000099785	1	1	rs10820606	rs10820606
ENSG00000165244	ENSG00000100266	-1	1	rs10820606	rs10820606
ENSG00000165244	ENSG00000101470	1	1	9:97916705:C:CTT	rs10984466
ENSG00000165244	ENSG00000102312	-1	1	rs10760999	rs10761006
ENSG00000165244	ENSG00000102401	1	1	rs10820606	rs10820606
ENSG00000165244	ENSG00000102804	-1	1	9:97916705:C:CTT	rs10984466
ENSG00000165244	ENSG00000102898	1	1	9:97916705:C:CTT	rs4631576
ENSG00000165244	ENSG00000103184	1	1	9:97916705:C:CTT	rs4631576
ENSG00000165244	ENSG00000103740	1	1	rs10820606	rs10820606
ENSG00000165244	ENSG00000104267	1	1	9:97916705:C:CTT	9:97922363:C:T
ENSG00000165244	ENSG00000105507	1	1	rs10820606	rs10820606
ENSG00000165244	ENSG00000106366	1	1	9:97916705:C:CTT	rs17431934
ENSG00000165244	ENSG00000108387	1	1	9:97916705:C:CTT	rs7861658
ENSG00000165244	ENSG00000108448	1	1	rs10820606	rs10820606
ENSG00000165244	ENSG00000109089	1	1	9:97916705:C:CTT	rs113315674
ENSG00000165244	ENSG00000110799	1	1	rs10820606	rs10820606
ENSG00000165244	ENSG00000111644	-1	1	9:97916705:C:CTT	rs3780420
ENSG00000165244	ENSG00000114805	-1	1	9:97916705:C:CTT	rs55737216
ENSG00000165244	ENSG00000115170	1	1	rs10820606	rs10820606
ENSG00000165244	ENSG00000116678	1	1	9:97916705:C:CTT	rs10984361
ENSG00000165244	ENSG00000117586	-1	1	9:97916705:C:CTT	rs10984466
ENSG00000165244	ENSG00000120279	1	1	rs10820606	rs10820606
ENSG00000165244	ENSG00000122643	-1	1	9:97916705:C:CTT	rs55737216
ENSG00000165244	ENSG00000124302	1	1	9:97916705:C:CTT	rs10984373
ENSG00000165244	ENSG00000124491	-1	1	9:97916705:C:CTT	rs3780420
ENSG00000165244	ENSG00000124635	-1	1	9:97916705:C:CTT	rs10984466
ENSG00000165244	ENSG00000125257	-1	1	9:97916705:C:CTT	rs3758254
ENSG00000165244	ENSG00000125744	-1	1	rs10820606	rs10820606
ENSG00000165244	ENSG00000125952	-1	1	9:97916705:C:CTT	rs2417577
ENSG00000165244	ENSG00000127831	1	1	9:97916705:C:CTT	rs10984506
ENSG00000165244	ENSG00000127920	-1	1	rs10820606	rs10820606
ENSG00000165244	ENSG00000128266	1	1	rs10820606	rs10820606
ENSG00000165244	ENSG00000128311	-1	1	rs10820606	rs10820606
ENSG00000165244	ENSG00000131188	1	1	rs10820606	rs10820606
ENSG00000165244	ENSG00000131711	1	1	rs10820606	rs10820606
ENSG00000165244	ENSG00000132329	1	1	rs10820606	rs10820606
ENSG00000165244	ENSG00000132970	1	1	rs10820606	rs10820606
ENSG00000165244	ENSG00000134297	-1	1	rs10820606	rs10820606
ENSG00000165244	ENSG00000136231	-1	1	9:97916705:C:CTT	rs113315674
ENSG00000165244	ENSG00000138449	-1	1	rs10820606	rs10820606
ENSG00000165244	ENSG00000138735	1	1	9:97916705:C:CTT	rs146293841
ENSG00000165244	ENSG00000140479	-1	1	9:97916705:C:CTT	rs3780420
ENSG00000165244	ENSG00000140682	1	1	rs10820606	rs10820606
ENSG00000165244	ENSG00000142694	-1	1	rs10820606	rs10820606
ENSG00000165244	ENSG00000143363	-1	1	rs10820606	rs10820606
ENSG00000165244	ENSG00000144677	1	1	9:97916705:C:CTT	rs10984466
ENSG00000165244	ENSG00000147036	1	1	9:97916705:C:CTT	rs113315674
ENSG00000165244	ENSG00000149243	-1	1	rs10820606	rs10820606
ENSG00000165244	ENSG00000149357	-1	1	9:97916705:C:CTT	9:97916705:C:CTT
ENSG00000165244	ENSG00000151748	1	1	9:97916705:C:CTT	rs113315674
ENSG00000165244	ENSG00000154917	1	1	9:97916705:C:CTT	rs3758254
ENSG00000165244	ENSG00000156642	-1	1	rs10820606	rs10820606
ENSG00000165244	ENSG00000158457	-1	1	9:97916705:C:CTT	rs10984499
ENSG00000165244	ENSG00000163430	1	1	9:97916705:C:CTT	rs10984466
ENSG00000165244	ENSG00000163735	1	1	9:97916705:C:CTT	rs1392557870
ENSG00000165244	ENSG00000163736	-1	1	9:97916705:C:CTT	9:97916705:C:CTT
ENSG00000165244	ENSG00000166311	-1	1	rs10820606	rs10820606
ENSG00000165244	ENSG00000166333	-1	1	9:97916705:C:CTT	rs4631576
ENSG00000165244	ENSG00000167100	1	1	rs10820606	rs10820606
ENSG00000165244	ENSG00000167210	1	1	rs10820606	rs10820606
ENSG00000165244	ENSG00000167553	-1	1	9:97916705:C:CTT	9:97916705:C:CTT
ENSG00000165244	ENSG00000168497	1	1	rs10820606	rs10820606
ENSG00000165244	ENSG00000169313	-1	1	9:97916705:C:CTT	rs10984466
ENSG00000165244	ENSG00000169504	1	1	rs10820606	rs10820606
ENSG00000165244	ENSG00000171385	1	1	9:97916705:C:CTT	rs10984373
ENSG00000165244	ENSG00000171611	-1	1	rs10820606	rs10820606
ENSG00000165244	ENSG00000172426	1	1	9:97916705:C:CTT	rs113315674
ENSG00000165244	ENSG00000173210	-1	1	9:97916705:C:CTT	rs72109422
ENSG00000165244	ENSG00000174788	-1	1	rs10820606	rs10820606
ENSG00000165244	ENSG00000176903	1	1	9:97916705:C:CTT	rs113315674
ENSG00000165244	ENSG00000180354	-1	1	9:97916705:C:CTT	rs4743145
ENSG00000165244	ENSG00000180573	1	1	rs10820606	rs10820606
ENSG00000165244	ENSG00000180914	-1	1	9:97916705:C:CTT	rs3780420
ENSG00000165244	ENSG00000182795	1	1	9:97916705:C:CTT	rs2417577
ENSG00000165244	ENSG00000184113	1	1	9:97916705:C:CTT	rs7861658
ENSG00000165244	ENSG00000184182	-1	1	rs10820606	rs10820606
ENSG00000165244	ENSG00000184574	1	1	9:97916705:C:CTT	rs4631576
ENSG00000165244	ENSG00000184678	-1	1	9:97916705:C:CTT	rs10760022
ENSG00000165244	ENSG00000184983	1	1	9:97916705:C:CTT	rs4631576
ENSG00000165244	ENSG00000185630	-1	1	9:97916705:C:CTT	rs10984506
ENSG00000165244	ENSG00000187109	1	1	rs10820606	rs10820606
ENSG00000165244	ENSG00000187699	-1	1	9:97916705:C:CTT	rs3183928
ENSG00000165244	ENSG00000188549	1	1	9:97916705:C:CTT	9:97916705:C:CTT
ENSG00000165244	ENSG00000196407	1	1	rs10820606	rs10820606
ENSG00000165244	ENSG00000196787	-1	1	9:97916705:C:CTT	rs10984466
ENSG00000165244	ENSG00000197122	1	1	rs10820606	rs10820606
ENSG00000165244	ENSG00000197415	-1	1	9:97916705:C:CTT	rs10984466
ENSG00000165244	ENSG00000198586	1	1	rs10820606	rs10820606
ENSG00000165244	ENSG00000198924	1	1	rs10820606	rs10820606
ENSG00000165244	ENSG00000204323	1	1	9:97916705:C:CTT	rs10984373
ENSG00000165244	ENSG00000204614	1	1	9:97916705:C:CTT	rs7030887
ENSG00000165244	ENSG00000204791	1	1	9:97916705:C:CTT	rs1475695
ENSG00000165244	ENSG00000205309	-1	1	9:97916705:C:CTT	rs111696803
ENSG00000165244	ENSG00000212694	-1	1	rs10820606	rs10820606
ENSG00000165244	ENSG00000212864	1	1	9:97916705:C:CTT	rs2417577
ENSG00000165244	ENSG00000214357	1	1	rs10820606	rs10820606
ENSG00000165244	ENSG00000216863	1	1	rs10820606	rs10820606
ENSG00000165244	ENSG00000223519	-1	1	9:97916705:C:CTT	rs10984466
ENSG00000165244	ENSG00000224805	-1	1	9:97916705:C:CTT	rs3780420
ENSG00000165244	ENSG00000227811	1	1	9:97916705:C:CTT	rs3758253
ENSG00000165244	ENSG00000229647	1	1	rs10820606	rs10820606
ENSG00000165244	ENSG00000231437	1	1	9:97916705:C:CTT	rs4631576
ENSG00000165244	ENSG00000233968	1	1	9:97916705:C:CTT	rs755109
ENSG00000165244	ENSG00000235488	1	1	rs10820606	rs10820606
ENSG00000165244	ENSG00000236279	1	1	9:97916705:C:CTT	rs10984466
ENSG00000165244	ENSG00000243709	-1	1	9:97916705:C:CTT	rs10984466
ENSG00000165244	ENSG00000249992	1	1	9:97916705:C:CTT	rs113315674
ENSG00000165244	ENSG00000250334	-1	1	9:97916705:C:CTT	rs55737216
ENSG00000165244	ENSG00000254717	1	1	rs10820606	rs10820606
ENSG00000165244	ENSG00000256235	1	1	9:97916705:C:CTT	rs10984499
ENSG00000165244	ENSG00000266401	-1	1	9:97916705:C:CTT	rs10984466
ENSG00000165244	ENSG00000266412	-1	1	rs10820606	rs10820606
ENSG00000165244	ENSG00000267279	-1	1	9:97916705:C:CTT	rs3780420
ENSG00000165244	ENSG00000269556	-1	1	rs10820606	rs10820606
ENSG00000165244	ENSG00000277075	-1	1	9:97916705:C:CTT	rs10984373
ENSG00000165264	ENSG00000134321	-1	1	rs11795343	rs11795343
ENSG00000165264	ENSG00000134326	-1	1	rs11795343	rs11795343
ENSG00000165264	ENSG00000137959	-1	1	rs11795343	rs11795343
ENSG00000165264	ENSG00000185745	-1	1	rs11795343	rs11795343
ENSG00000165424	ENSG00000133962	1	1	rs4979864	rs11591702
ENSG00000165476	ENSG00000198336	1	1	rs149484836	rs149484836
ENSG00000165494	ENSG00000064547	-1	1	rs17144629	rs11233479
ENSG00000165494	ENSG00000139890	-1	1	rs17144629	rs11233479
ENSG00000165572	ENSG00000169429	1	1	rs498883	rs11368674
ENSG00000165572	ENSG00000172765	1	1	rs498883	rs1819481
ENSG00000165682	ENSG00000151575	1	1	rs113362278	rs12230629
ENSG00000165682	ENSG00000182853	-1	1	rs113362278	rs7313235
ENSG00000165684	ENSG00000177409	-1	1	rs10870160	rs10448340
ENSG00000165688	ENSG00000177409	-1	1	rs10448340	rs10448340
ENSG00000165689	ENSG00000130303	1	1	rs10870165	rs10870165
ENSG00000165689	ENSG00000177409	1	1	rs4400498	rs10448340
ENSG00000165702	ENSG00000019169	-1	1	rs524137	rs35376674
ENSG00000165702	ENSG00000038945	-1	1	rs524137	rs524137
ENSG00000165702	ENSG00000090674	-1	1	rs10793949	rs10793949
ENSG00000165702	ENSG00000102796	-1	1	rs524137	rs2078825
ENSG00000165702	ENSG00000104936	-1	1	rs524137	rs34149660
ENSG00000165702	ENSG00000106341	-1	1	rs524137	rs524137
ENSG00000165702	ENSG00000107954	1	1	rs524137	rs34149660
ENSG00000165702	ENSG00000110079	-1	1	rs524137	rs1633768
ENSG00000165702	ENSG00000111490	-1	1	rs524137	rs524137
ENSG00000165702	ENSG00000119686	-1	1	rs524137	rs34149660
ENSG00000165702	ENSG00000120256	-1	1	rs524137	rs2078825
ENSG00000165702	ENSG00000120949	1	1	rs524137	rs524137
ENSG00000165702	ENSG00000126432	-1	1	rs10793949	rs10793949
ENSG00000165702	ENSG00000129757	1	1	rs524137	rs1633768
ENSG00000165702	ENSG00000134369	-1	1	rs524137	rs524137
ENSG00000165702	ENSG00000144476	-1	1	rs524137	rs524137
ENSG00000165702	ENSG00000148908	-1	1	rs10793949	rs10793949
ENSG00000165702	ENSG00000154025	1	1	rs524137	rs34149660
ENSG00000165702	ENSG00000157827	-1	1	rs524137	rs524137
ENSG00000165702	ENSG00000159788	-1	1	rs524137	rs1633768
ENSG00000165702	ENSG00000162745	1	1	rs524137	rs1633768
ENSG00000165702	ENSG00000165731	1	1	rs524137	rs1633768
ENSG00000165702	ENSG00000166165	1	1	rs524137	rs524137
ENSG00000165702	ENSG00000171954	1	1	rs524137	rs524137
ENSG00000165702	ENSG00000173166	-1	1	rs524137	rs1633768
ENSG00000165702	ENSG00000179914	-1	1	rs10793949	rs10793949
ENSG00000165702	ENSG00000179921	1	1	rs524137	rs1633768
ENSG00000165702	ENSG00000182853	-1	1	rs524137	rs1633768
ENSG00000165702	ENSG00000198752	-1	1	rs524137	rs524137
ENSG00000165702	ENSG00000233392	1	1	rs524137	rs524137
ENSG00000165702	ENSG00000253368	-1	1	rs524137	rs1633768
ENSG00000165702	ENSG00000259225	-1	1	rs524137	rs524137
ENSG00000165714	ENSG00000112159	1	1	rs56798094	rs56798094
ENSG00000165714	ENSG00000114948	-1	1	rs56340010	rs144116947
ENSG00000165714	ENSG00000168685	-1	1	rs56340010	rs17312055
ENSG00000165861	ENSG00000100612	-1	1	rs12892197	rs71109793
ENSG00000165879	ENSG00000012822	-1	1	rs11189168	rs2297988
ENSG00000165879	ENSG00000024862	-1	1	rs11189168	rs10882907
ENSG00000165879	ENSG00000068308	-1	1	rs11189168	rs17112676
ENSG00000165879	ENSG00000068366	-1	1	rs11189168	rs17112674
ENSG00000165879	ENSG00000072110	-1	1	rs11189168	rs11189144
ENSG00000165879	ENSG00000082996	-1	1	rs11189168	rs541108198
ENSG00000165879	ENSG00000100266	-1	1	rs11189168	rs11189144
ENSG00000165879	ENSG00000100307	-1	1	rs11189168	rs2297988
ENSG00000165879	ENSG00000102096	-1	1	rs11189168	rs11189168
ENSG00000165879	ENSG00000104419	-1	1	rs11189168	rs3737194
ENSG00000165879	ENSG00000105204	-1	1	rs541108198	rs541108198
ENSG00000165879	ENSG00000105327	-1	1	rs11189168	rs11290358
ENSG00000165879	ENSG00000105856	-1	1	rs11189168	rs17112676
ENSG00000165879	ENSG00000113161	1	1	rs11189168	rs11189144
ENSG00000165879	ENSG00000114742	-1	1	rs11189168	rs7903562
ENSG00000165879	ENSG00000114796	-1	1	rs11189168	rs3737194
ENSG00000165879	ENSG00000115165	-1	1	rs11189168	rs3737194
ENSG00000165879	ENSG00000115590	-1	1	rs541108198	10:97374772:C:CAA
ENSG00000165879	ENSG00000121749	-1	1	rs11189168	rs11189144
ENSG00000165879	ENSG00000129534	-1	1	rs541108198	rs541108198
ENSG00000165879	ENSG00000132334	-1	1	rs541108198	10:97374772:C:CAA
ENSG00000165879	ENSG00000134243	-1	1	rs11189168	rs11189144
ENSG00000165879	ENSG00000135365	-1	1	rs11189168	rs3737194
ENSG00000165879	ENSG00000137171	-1	1	rs11189168	rs2297988
ENSG00000165879	ENSG00000138463	-1	1	rs11189168	rs61863813
ENSG00000165879	ENSG00000139946	-1	1	rs11189168	rs11290358
ENSG00000165879	ENSG00000147119	-1	1	rs11189168	rs541108198
ENSG00000165879	ENSG00000147394	-1	1	rs11189168	rs10882904
ENSG00000165879	ENSG00000150593	-1	1	rs11189168	rs11189182
ENSG00000165879	ENSG00000153443	-1	1	rs11189168	rs11189144
ENSG00000165879	ENSG00000162881	1	1	rs11189168	rs17112674
ENSG00000165879	ENSG00000163719	-1	1	rs11189168	rs17112674
ENSG00000165879	ENSG00000164327	-1	1	rs11189168	rs541108198
ENSG00000165879	ENSG00000164463	-1	1	rs11189168	rs2297988
ENSG00000165879	ENSG00000165168	1	1	rs11189168	rs17112674
ENSG00000165879	ENSG00000165312	-1	1	rs541108198	rs7923385
ENSG00000165879	ENSG00000166046	-1	1	rs11189168	rs17112674
ENSG00000165879	ENSG00000166508	-1	1	rs11189168	rs112790671
ENSG00000165879	ENSG00000168016	-1	1	rs11189168	rs61863813
ENSG00000165879	ENSG00000168062	1	1	rs11189168	rs3818908
ENSG00000165879	ENSG00000168995	1	1	rs11189168	rs548342202
ENSG00000165879	ENSG00000169087	-1	1	rs11189168	rs11290358
ENSG00000165879	ENSG00000169180	-1	1	rs11189168	rs7918742
ENSG00000165879	ENSG00000169429	-1	1	rs541108198	rs59867355
ENSG00000165879	ENSG00000175224	-1	1	rs11189168	rs11189204
ENSG00000165879	ENSG00000177169	-1	1	rs11189168	rs7918742
ENSG00000165879	ENSG00000177606	1	1	rs11189168	rs17112674
ENSG00000165879	ENSG00000185262	-1	1	rs11189168	rs17112674
ENSG00000165879	ENSG00000197329	-1	1	rs11189168	rs35618565
ENSG00000165879	ENSG00000198121	1	1	rs541108198	rs11189144
ENSG00000165879	ENSG00000198814	-1	1	rs11189168	rs17112674
ENSG00000165879	ENSG00000214212	1	1	rs11189168	rs2297988
ENSG00000165879	ENSG00000231721	-1	1	rs11189168	rs10882903
ENSG00000165879	ENSG00000248098	-1	1	rs11189168	rs7918742
ENSG00000165886	ENSG00000110400	1	1	rs2275582	rs2275582
ENSG00000165886	ENSG00000119537	-1	1	rs2275582	rs10882925
ENSG00000165886	ENSG00000130529	1	1	rs2275582	rs7895695
ENSG00000165886	ENSG00000130940	1	1	rs2275582	rs1048445
ENSG00000165886	ENSG00000134531	-1	1	rs2275582	rs1547328
ENSG00000165886	ENSG00000136048	-1	1	rs2275582	rs368707967
ENSG00000165886	ENSG00000137474	1	1	rs2275582	rs1048445
ENSG00000165886	ENSG00000137509	-1	1	rs2275582	rs556844382
ENSG00000165886	ENSG00000138061	1	1	rs2275582	rs7924254
ENSG00000165886	ENSG00000153823	-1	1	rs2275582	rs61861861
ENSG00000165886	ENSG00000154736	1	1	rs2275582	rs7917752
ENSG00000165886	ENSG00000155792	-1	1	rs2275582	rs556844382
ENSG00000165886	ENSG00000159556	1	1	rs2275582	rs10882929
ENSG00000165886	ENSG00000165092	1	1	rs2275582	rs781708744
ENSG00000165886	ENSG00000165801	-1	1	rs2275582	rs750354802
ENSG00000165886	ENSG00000166033	-1	1	rs2275582	rs781708744
ENSG00000165886	ENSG00000166145	1	1	rs2275582	rs10882925
ENSG00000165886	ENSG00000166886	-1	1	rs2275582	rs12415424
ENSG00000165886	ENSG00000169439	1	1	rs2275582	rs5787233
ENSG00000165886	ENSG00000171729	-1	1	rs2275582	rs1048445
ENSG00000165886	ENSG00000173559	-1	1	rs2275582	rs10882925
ENSG00000165886	ENSG00000175155	-1	1	rs2275582	rs397970862
ENSG00000165886	ENSG00000182287	1	1	rs2275582	rs397970862
ENSG00000165886	ENSG00000186047	1	1	rs2275582	rs1048445
ENSG00000165886	ENSG00000196562	-1	1	rs2275582	rs9887994
ENSG00000165929	ENSG00000065534	1	1	rs17127634	rs17127600
ENSG00000165929	ENSG00000072422	1	1	rs17127634	rs17127600
ENSG00000165929	ENSG00000081377	1	1	rs17127634	rs10137168
ENSG00000165929	ENSG00000107438	-1	1	rs17127634	rs61269268
ENSG00000165929	ENSG00000120885	-1	1	rs17127634	rs61237505
ENSG00000165929	ENSG00000132383	1	1	rs17127634	rs17127600
ENSG00000165929	ENSG00000134548	-1	1	rs17127634	rs61990064
ENSG00000165929	ENSG00000134668	1	1	rs17127634	rs74403919
ENSG00000165929	ENSG00000141854	1	1	rs17127634	rs10149012
ENSG00000165929	ENSG00000151023	-1	1	rs17127634	rs10142528
ENSG00000165929	ENSG00000158406	-1	1	rs17127634	rs1310676071
ENSG00000165929	ENSG00000158457	-1	1	rs17127634	rs74403919
ENSG00000165929	ENSG00000161911	-1	1	rs17127634	rs17127600
ENSG00000165929	ENSG00000163736	-1	1	rs17127634	rs74403919
ENSG00000165929	ENSG00000167641	-1	1	rs17127634	rs61237505
ENSG00000165929	ENSG00000171385	1	1	rs17127634	rs1310676071
ENSG00000165929	ENSG00000178033	-1	1	rs17127634	rs17127600
ENSG00000165929	ENSG00000182747	1	1	rs17127634	rs1310676071
ENSG00000165929	ENSG00000231437	1	1	rs17127634	rs74403919
ENSG00000165929	ENSG00000266401	-1	1	rs17127634	rs61237505
ENSG00000165929	ENSG00000267279	-1	1	rs17127634	rs7155616
ENSG00000165934	ENSG00000168067	1	1	rs7151027	rs10649809
ENSG00000165959	ENSG00000126790	1	1	rs72710152	rs72710152
ENSG00000166068	ENSG00000232208	1	1	rs138276831	rs12898460
ENSG00000166123	ENSG00000131797	-1	1	rs16945493	rs16945493
ENSG00000166135	ENSG00000232528	-1	1	rs759598906	rs759598906
ENSG00000166164	ENSG00000113448	1	1	rs11644386	rs11644259
ENSG00000166164	ENSG00000114423	1	1	rs11644386	rs11644259
ENSG00000166164	ENSG00000152270	1	1	rs11644386	rs9937923
ENSG00000166164	ENSG00000174946	1	1	rs11644386	rs9930290
ENSG00000166188	ENSG00000080298	-1	1	rs3743554	rs3991718
ENSG00000166188	ENSG00000089351	1	1	rs3743554	rs3991718
ENSG00000166188	ENSG00000109320	1	1	rs3743554	rs3743554
ENSG00000166188	ENSG00000119698	1	1	rs3743554	rs3743554
ENSG00000166188	ENSG00000123643	-1	1	rs3743554	rs8062138
ENSG00000166188	ENSG00000135823	1	1	rs3743554	rs3743554
ENSG00000166188	ENSG00000139278	-1	1	rs3743554	rs3743554
ENSG00000166188	ENSG00000141497	1	1	rs3743554	rs3991718
ENSG00000166188	ENSG00000142046	1	1	rs3743554	rs3743558
ENSG00000166188	ENSG00000148737	1	1	rs3743554	rs3743554
ENSG00000166188	ENSG00000151612	1	1	rs3743554	rs3743558
ENSG00000166188	ENSG00000152784	1	1	rs3743554	rs3743554
ENSG00000166188	ENSG00000156127	1	1	rs3743554	rs3743553
ENSG00000166188	ENSG00000168310	-1	1	rs3743554	rs3743554
ENSG00000166188	ENSG00000172794	-1	1	rs3743554	rs4145589
ENSG00000166188	ENSG00000177463	-1	1	rs3743554	rs3743554
ENSG00000166188	ENSG00000197457	1	1	rs3743554	rs1428814
ENSG00000166188	ENSG00000233547	1	1	rs3743554	rs11360708
ENSG00000166188	ENSG00000250130	1	1	rs3743554	rs3743562
ENSG00000166260	ENSG00000170558	-1	1	rs7217666	rs12945137
ENSG00000166323	ENSG00000158373	-1	1	rs227066	rs623860
ENSG00000166323	ENSG00000180573	-1	1	rs227066	rs623860
ENSG00000166323	ENSG00000203814	-1	1	rs227066	rs34518213
ENSG00000166323	ENSG00000261716	-1	1	rs227066	rs642496
ENSG00000166352	ENSG00000211818	-1	1	rs16929258	rs199676679
ENSG00000166398	ENSG00000143774	1	1	rs10417061	rs1268013
ENSG00000166398	ENSG00000166947	-1	1	rs10417061	rs671159
ENSG00000166398	ENSG00000167106	-1	1	rs61478662	rs142533716
ENSG00000166401	ENSG00000204304	-1	1	rs1720839	rs2658456
ENSG00000166446	ENSG00000082014	-1	1	rs2580322	rs56061433
ENSG00000166446	ENSG00000083223	-1	1	rs2580322	rs2580322
ENSG00000166446	ENSG00000121297	-1	1	rs12443565	rs8048893
ENSG00000166446	ENSG00000122733	-1	1	rs2580322	rs56061433
ENSG00000166446	ENSG00000130158	-1	1	rs12443565	rs34502201
ENSG00000166446	ENSG00000130433	-1	1	rs12443565	rs74030456
ENSG00000166446	ENSG00000136999	-1	1	rs2580322	rs56061433
ENSG00000166446	ENSG00000143067	-1	1	rs2580322	rs56061433
ENSG00000166446	ENSG00000146674	-1	1	rs12443565	rs74030456
ENSG00000166446	ENSG00000159556	-1	1	rs2580322	rs11864612
ENSG00000166446	ENSG00000165626	-1	1	rs2580322	rs11864612
ENSG00000166446	ENSG00000167034	-1	1	rs2580322	rs56061433
ENSG00000166446	ENSG00000169439	-1	1	rs2580322	rs11864612
ENSG00000166446	ENSG00000169902	-1	1	rs2580322	rs56061433
ENSG00000166446	ENSG00000174885	-1	1	rs2580322	rs11864612
ENSG00000166446	ENSG00000182197	-1	1	rs2580322	rs2580322
ENSG00000166446	ENSG00000184489	-1	1	rs2580322	rs2580322
ENSG00000166446	ENSG00000186462	-1	1	rs12443565	rs35690046
ENSG00000166446	ENSG00000198643	-1	1	rs2580322	rs2580322
ENSG00000166478	ENSG00000021300	1	1	rs1343576302	rs7119680
ENSG00000166478	ENSG00000134901	1	1	rs1343576302	rs1470895
ENSG00000166483	ENSG00000021300	-1	1	rs7939724	rs7119680
ENSG00000166483	ENSG00000134901	-1	1	rs7939724	rs1470895
ENSG00000166529	ENSG00000183248	1	1	rs4729567	rs10617743
ENSG00000166532	ENSG00000145908	1	1	rs11616092	rs11616092
ENSG00000166548	ENSG00000133134	1	1	rs111728249	rs73595580
ENSG00000166548	ENSG00000147119	-1	1	rs111728249	rs111728249
ENSG00000166548	ENSG00000166265	-1	1	rs111728249	rs9924509
ENSG00000166582	ENSG00000058799	1	1	rs9903871	17:16232768:T:TAA
ENSG00000166582	ENSG00000089505	-1	1	rs3112524	rs539910742
ENSG00000166582	ENSG00000101152	-1	1	rs11653585	rs8074246
ENSG00000166582	ENSG00000101577	-1	1	rs9903871	rs35285920
ENSG00000166582	ENSG00000105122	-1	1	rs9903871	rs9903871
ENSG00000166582	ENSG00000108932	-1	1	rs9903871	rs35285920
ENSG00000166582	ENSG00000109787	-1	1	rs9903871	rs9903871
ENSG00000166582	ENSG00000110042	-1	1	rs9903871	rs9903871
ENSG00000166582	ENSG00000111731	-1	1	rs3112524	rs28862997
ENSG00000166582	ENSG00000116584	-1	1	rs9903871	rs9903871
ENSG00000166582	ENSG00000122547	-1	1	rs9903871	rs9903871
ENSG00000166582	ENSG00000124356	1	1	rs9903871	rs9903871
ENSG00000166582	ENSG00000151465	1	1	rs9903871	rs9903871
ENSG00000166582	ENSG00000164327	-1	1	rs9903871	rs35285920
ENSG00000166582	ENSG00000165609	1	1	rs9903871	rs9903871
ENSG00000166582	ENSG00000167642	1	1	rs9903871	rs9903871
ENSG00000166582	ENSG00000181220	-1	1	rs9903871	rs35285920
ENSG00000166582	ENSG00000182504	1	1	rs9903871	rs35285920
ENSG00000166582	ENSG00000182871	-1	1	rs9903871	rs35285920
ENSG00000166582	ENSG00000189159	1	1	rs9903871	rs9903871
ENSG00000166582	ENSG00000217555	-1	1	rs9903871	rs12945855
ENSG00000166704	ENSG00000089335	1	1	rs62125914	rs527745785
ENSG00000166704	ENSG00000115129	-1	1	19:58002815:T:C	rs4801536
ENSG00000166704	ENSG00000145908	1	1	rs62125914	rs374628841
ENSG00000166704	ENSG00000159917	1	1	rs62125914	rs11672645
ENSG00000166704	ENSG00000165591	-1	1	rs75597	rs748938528
ENSG00000166704	ENSG00000167840	1	1	rs62125914	rs7250280
ENSG00000166704	ENSG00000173041	1	1	rs62125914	rs12982863
ENSG00000166704	ENSG00000177932	1	1	rs75597	rs260488
ENSG00000166704	ENSG00000181666	1	1	rs75597	rs199545253
ENSG00000166704	ENSG00000186448	1	1	rs62125914	rs527745785
ENSG00000166704	ENSG00000196466	1	1	rs75597	rs2445857
ENSG00000166704	ENSG00000197008	1	1	rs62125914	rs7250280
ENSG00000166704	ENSG00000197157	-1	1	rs62125914	rs12982863
ENSG00000166704	ENSG00000197619	1	1	rs75597	rs260419
ENSG00000166704	ENSG00000197933	1	1	rs75597	rs260424
ENSG00000166704	ENSG00000198093	1	1	rs75597	rs199545253
ENSG00000166704	ENSG00000198182	1	1	rs62125914	rs527745785
ENSG00000166704	ENSG00000213096	1	1	rs75597	rs260419
ENSG00000166704	ENSG00000224078	1	1	rs62125914	rs142306251
ENSG00000166704	ENSG00000233836	1	1	rs62125914	rs527745785
ENSG00000166704	ENSG00000234773	1	1	rs62125914	rs374628841
ENSG00000166704	ENSG00000250312	1	1	rs75597	rs260424
ENSG00000166704	ENSG00000256223	1	1	rs62125914	rs34266820
ENSG00000166704	ENSG00000260496	-1	1	rs62125914	rs527745785
ENSG00000166704	ENSG00000266916	1	1	rs75597	rs11308874
ENSG00000166704	ENSG00000267260	1	1	rs62125914	rs7250280
ENSG00000166704	ENSG00000267481	1	1	rs62125914	rs527745785
ENSG00000166704	ENSG00000278318	1	1	rs62125914	rs4599020
ENSG00000166750	ENSG00000147180	1	1	rs12940942	rs11651305
ENSG00000166750	ENSG00000147231	1	1	rs12940942	rs12602385
ENSG00000166750	ENSG00000182195	1	1	rs12940942	rs11656388
ENSG00000166750	ENSG00000186462	1	1	rs12940942	rs12602385
ENSG00000166770	ENSG00000067057	-1	1	rs4801177	rs1005254
ENSG00000166770	ENSG00000089335	1	1	rs62125917	rs527745785
ENSG00000166770	ENSG00000128253	-1	1	rs4801177	rs9304777
ENSG00000166770	ENSG00000139514	-1	1	rs4801177	rs10412218
ENSG00000166770	ENSG00000159917	1	1	rs62125917	rs11672645
ENSG00000166770	ENSG00000165591	-1	1	rs748938528	rs748938528
ENSG00000166770	ENSG00000167840	1	1	rs62125917	rs7250280
ENSG00000166770	ENSG00000172927	-1	1	rs4801177	rs2869900
ENSG00000166770	ENSG00000173041	1	1	rs62125917	rs12982863
ENSG00000166770	ENSG00000177932	1	1	rs748938528	rs260488
ENSG00000166770	ENSG00000181666	1	1	rs748938528	rs199545253
ENSG00000166770	ENSG00000186448	1	1	rs62125917	rs527745785
ENSG00000166770	ENSG00000196381	1	1	rs62125917	rs527745785
ENSG00000166770	ENSG00000196466	1	1	rs748938528	rs2445857
ENSG00000166770	ENSG00000197008	1	1	rs62125917	rs7250280
ENSG00000166770	ENSG00000197157	-1	1	rs62125917	rs12982863
ENSG00000166770	ENSG00000197933	1	1	rs748938528	rs260424
ENSG00000166770	ENSG00000198182	1	1	rs62125917	rs527745785
ENSG00000166770	ENSG00000213096	1	1	rs748938528	rs260419
ENSG00000166770	ENSG00000224078	1	1	rs62125917	rs142306251
ENSG00000166770	ENSG00000233836	1	1	rs62125917	rs527745785
ENSG00000166770	ENSG00000256223	1	1	rs62125917	rs34266820
ENSG00000166770	ENSG00000267260	1	1	rs62125917	rs7250280
ENSG00000166770	ENSG00000267470	1	1	rs62125917	rs2062251
ENSG00000166770	ENSG00000267481	1	1	rs62125917	rs527745785
ENSG00000166770	ENSG00000267508	1	1	rs4801177	rs12104210
ENSG00000166770	ENSG00000278318	1	1	rs62125917	rs4599020
ENSG00000166793	ENSG00000122786	1	1	rs1631684	rs1783983
ENSG00000166803	ENSG00000101335	-1	1	rs8029243	rs375542699
ENSG00000166803	ENSG00000104267	1	1	rs8029243	rs796413997
ENSG00000166803	ENSG00000108960	1	1	rs8029243	rs139755703
ENSG00000166803	ENSG00000149564	1	1	rs8029243	rs8029243
ENSG00000166803	ENSG00000168497	1	1	rs8029243	rs56010111
ENSG00000166803	ENSG00000184113	1	1	rs8029243	rs72742988
ENSG00000166803	ENSG00000229754	-1	1	rs8029243	rs56093925
ENSG00000166816	ENSG00000113088	1	1	rs1895505	rs35833448
ENSG00000166816	ENSG00000146592	-1	1	rs1895505	rs11639930
ENSG00000166816	ENSG00000204634	-1	1	rs71158585	rs71380707
ENSG00000166816	ENSG00000225936	-1	1	rs1895505	rs71158578
ENSG00000166822	ENSG00000116824	-1	1	rs62059251	rs8058619
ENSG00000166822	ENSG00000171502	-1	1	rs62059251	rs8054035
ENSG00000166822	ENSG00000204634	-1	1	rs62059251	rs71380707
ENSG00000166822	ENSG00000225079	-1	1	rs62059251	rs9939124
ENSG00000166825	ENSG00000134531	1	1	rs11073891	rs537246444
ENSG00000166831	ENSG00000005961	-1	1	rs544534687	rs536364048
ENSG00000166831	ENSG00000022267	-1	1	rs544534687	rs536364048
ENSG00000166831	ENSG00000049323	-1	1	rs544534687	rs544534687
ENSG00000166831	ENSG00000081181	1	1	rs544534687	rs544534687
ENSG00000166831	ENSG00000081377	-1	1	rs544534687	rs536364048
ENSG00000166831	ENSG00000085733	-1	1	rs544534687	rs74245441
ENSG00000166831	ENSG00000113140	-1	1	rs544534687	rs536364048
ENSG00000166831	ENSG00000119508	1	1	rs544534687	rs544534687
ENSG00000166831	ENSG00000144677	-1	1	rs544534687	rs8043340
ENSG00000166831	ENSG00000149781	1	1	rs544534687	rs8043340
ENSG00000166831	ENSG00000154146	-1	1	rs544534687	rs16948046
ENSG00000166831	ENSG00000158457	-1	1	rs544534687	rs536364048
ENSG00000166831	ENSG00000180694	1	1	rs544534687	rs144523614
ENSG00000166831	ENSG00000184113	-1	1	rs544534687	rs74245441
ENSG00000166831	ENSG00000184574	1	1	rs544534687	rs8043340
ENSG00000166831	ENSG00000185052	1	1	rs544534687	rs8037815
ENSG00000166845	ENSG00000160299	-1	1	rs59665980	rs34681381
ENSG00000166855	ENSG00000111678	-1	1	rs4635291	rs11630184
ENSG00000166900	ENSG00000127528	-1	1	rs4939298	rs35121708
ENSG00000166913	ENSG00000012223	1	1	rs11398883	rs372424925
ENSG00000166913	ENSG00000086548	1	1	rs11398883	rs58754462
ENSG00000166913	ENSG00000096006	1	1	rs11398883	rs58754462
ENSG00000166913	ENSG00000101425	1	1	rs11398883	rs372424925
ENSG00000166913	ENSG00000135821	-1	1	rs11398883	rs58754462
ENSG00000166913	ENSG00000196923	-1	1	rs11398883	rs58754462
ENSG00000166949	ENSG00000144152	1	1	rs80256914	rs58843535
ENSG00000166949	ENSG00000225756	1	1	rs80256914	rs58843535
ENSG00000166965	ENSG00000095739	-1	1	rs77554484	rs3826033
ENSG00000166965	ENSG00000101335	-1	1	rs77554484	rs8028409
ENSG00000166965	ENSG00000101412	-1	1	rs77554484	rs77554484
ENSG00000166965	ENSG00000134668	-1	1	rs77554484	rs3826033
ENSG00000166965	ENSG00000166681	-1	1	rs77554484	15:90977119:C:CAAAA
ENSG00000166965	ENSG00000185630	1	1	rs77554484	rs1369705055
ENSG00000166965	ENSG00000187699	1	1	rs77554484	rs1369705055
ENSG00000166965	ENSG00000232125	1	1	rs77554484	rs3826033
ENSG00000166971	ENSG00000076003	-1	1	rs141646804	rs62048544
ENSG00000166971	ENSG00000106268	1	1	rs141646804	rs113137339
ENSG00000166971	ENSG00000134574	1	1	rs141646804	16:53431800:C:CAA
ENSG00000166971	ENSG00000136108	1	1	rs141646804	16:53431800:C:CAA
ENSG00000166971	ENSG00000137563	1	1	rs141646804	16:53431800:C:CAA
ENSG00000166971	ENSG00000138640	-1	1	rs7204758	rs62048526
ENSG00000166971	ENSG00000151849	-1	1	rs141646804	rs17800727
ENSG00000166971	ENSG00000165617	-1	1	rs2908797	rs8063294
ENSG00000166971	ENSG00000187790	-1	1	rs141646804	16:53431800:C:CAA
ENSG00000166997	ENSG00000110799	1	1	rs2272343	rs75779608
ENSG00000167034	ENSG00000011198	-1	1	rs11392533	rs372008705
ENSG00000167034	ENSG00000088832	1	1	rs11392533	rs6980627
ENSG00000167034	ENSG00000091181	-1	1	rs11392533	rs62501604
ENSG00000167034	ENSG00000103056	-1	1	rs11392533	rs13264869
ENSG00000167034	ENSG00000109099	-1	1	rs11392533	rs397816068
ENSG00000167034	ENSG00000111729	-1	1	rs11392533	rs732520
ENSG00000167034	ENSG00000115602	-1	1	rs11392533	rs10866831
ENSG00000167034	ENSG00000117091	-1	1	rs11392533	rs4614003
ENSG00000167034	ENSG00000125753	1	1	rs11392533	rs6557695
ENSG00000167034	ENSG00000130775	-1	1	rs11392533	rs372008705
ENSG00000167034	ENSG00000132965	-1	1	rs11392533	rs62501604
ENSG00000167034	ENSG00000135503	-1	1	rs11392533	rs11392533
ENSG00000167034	ENSG00000137462	-1	1	rs11392533	rs6557695
ENSG00000167034	ENSG00000138395	-1	1	rs11392533	rs6980627
ENSG00000167034	ENSG00000138411	-1	1	rs11392533	rs992530
ENSG00000167034	ENSG00000140575	-1	1	rs11392533	rs73214988
ENSG00000167034	ENSG00000145491	1	1	rs11392533	rs6557695
ENSG00000167034	ENSG00000145990	-1	1	rs11392533	rs397816068
ENSG00000167034	ENSG00000151883	-1	1	rs11392533	rs11781382
ENSG00000167034	ENSG00000163563	-1	1	rs11392533	rs3942244
ENSG00000167034	ENSG00000163635	-1	1	rs11392533	rs6557695
ENSG00000167034	ENSG00000167261	-1	1	rs11392533	rs6980627
ENSG00000167034	ENSG00000170458	-1	1	rs11392533	rs372008705
ENSG00000167034	ENSG00000171049	-1	1	rs11392533	rs4872159
ENSG00000167034	ENSG00000171051	-1	1	rs11392533	rs11392533
ENSG00000167034	ENSG00000174132	-1	1	rs11392533	rs7016506
ENSG00000167034	ENSG00000182310	-1	1	rs11392533	rs372008705
ENSG00000167034	ENSG00000182557	1	1	rs11392533	rs77189299
ENSG00000167034	ENSG00000184730	-1	1	rs11392533	rs2137305
ENSG00000167034	ENSG00000186517	-1	1	rs11392533	rs372008705
ENSG00000167034	ENSG00000217555	1	1	rs11392533	rs992530
ENSG00000167034	ENSG00000221869	-1	1	rs11392533	rs992530
ENSG00000167074	ENSG00000009954	1	1	rs3788584	rs9611562
ENSG00000167074	ENSG00000049246	1	1	rs3788584	rs201962734
ENSG00000167074	ENSG00000076248	1	1	rs3788584	rs201962734
ENSG00000167074	ENSG00000080822	1	1	rs3788584	rs4239894
ENSG00000167074	ENSG00000089220	1	1	rs3788584	rs201962734
ENSG00000167074	ENSG00000104660	1	1	rs3788584	rs2234058
ENSG00000167074	ENSG00000108852	1	1	rs3788584	rs150182009
ENSG00000167074	ENSG00000112561	1	1	rs3788584	rs201962734
ENSG00000167074	ENSG00000112941	1	1	rs3788584	rs2234059
ENSG00000167074	ENSG00000116106	-1	1	rs3788584	rs9607798
ENSG00000167074	ENSG00000116690	-1	1	rs3788584	rs28638318
ENSG00000167074	ENSG00000117020	1	1	rs3788584	rs757944472
ENSG00000167074	ENSG00000117322	1	1	rs3788584	rs73176682
ENSG00000167074	ENSG00000122390	1	1	rs3788584	rs4822025
ENSG00000167074	ENSG00000124104	1	1	rs3788584	rs2234052
ENSG00000167074	ENSG00000128656	1	1	rs3788584	rs4822025
ENSG00000167074	ENSG00000130935	1	1	rs3788584	rs9611569
ENSG00000167074	ENSG00000131370	1	1	rs3788584	rs767593
ENSG00000167074	ENSG00000131507	1	1	rs3788584	rs4822024
ENSG00000167074	ENSG00000132274	1	1	rs3788584	rs9611569
ENSG00000167074	ENSG00000132326	1	1	rs3788584	rs1163404352
ENSG00000167074	ENSG00000133612	1	1	rs3788584	rs73176685
ENSG00000167074	ENSG00000134899	1	1	rs3788584	rs9611566
ENSG00000167074	ENSG00000135945	1	1	rs3788584	rs757944472
ENSG00000167074	ENSG00000136068	-1	1	rs3788584	rs9607799
ENSG00000167074	ENSG00000139116	1	1	rs3788584	rs1163404352
ENSG00000167074	ENSG00000142546	-1	1	rs3788584	rs34394084
ENSG00000167074	ENSG00000143442	1	1	rs3788584	rs6002358
ENSG00000167074	ENSG00000143819	1	1	rs3788584	rs767593
ENSG00000167074	ENSG00000151623	1	1	rs3788584	rs757944472
ENSG00000167074	ENSG00000151640	1	1	rs3788584	rs28638318
ENSG00000167074	ENSG00000154217	1	1	rs3788584	rs767593
ENSG00000167074	ENSG00000154359	1	1	rs3788584	rs4822024
ENSG00000167074	ENSG00000157349	1	1	rs3788584	rs767593
ENSG00000167074	ENSG00000160209	1	1	rs3788584	rs2234052
ENSG00000167074	ENSG00000166913	1	1	rs3788584	rs1433696544
ENSG00000167074	ENSG00000170604	1	1	rs3788584	rs9538
ENSG00000167074	ENSG00000175556	1	1	rs3788584	rs3788584
ENSG00000167074	ENSG00000177721	-1	1	rs3788584	rs9611566
ENSG00000167074	ENSG00000183691	-1	1	rs3788584	rs757944472
ENSG00000167074	ENSG00000184205	-1	1	rs3788584	rs28638318
ENSG00000167074	ENSG00000197520	1	1	rs3788584	rs757944472
ENSG00000167074	ENSG00000197969	1	1	rs3788584	rs73176686
ENSG00000167074	ENSG00000204136	1	1	rs3788584	rs1163404352
ENSG00000167088	ENSG00000014914	1	1	rs13381941	rs554918358
ENSG00000167088	ENSG00000132952	-1	1	rs13381941	rs34166333
ENSG00000167088	ENSG00000182552	1	1	rs13381941	rs60021631
ENSG00000167094	ENSG00000155366	1	1	rs10739694	rs10760500
ENSG00000167094	ENSG00000173369	1	1	rs10739694	rs10760500
ENSG00000167094	ENSG00000174600	1	1	rs10739694	rs2417055
ENSG00000167136	ENSG00000008438	-1	1	rs10988130	rs28748079
ENSG00000167136	ENSG00000108828	-1	1	rs10988130	rs7875300
ENSG00000167136	ENSG00000118520	-1	1	rs10988130	rs2997923
ENSG00000167136	ENSG00000118804	-1	1	rs10988130	rs34161473
ENSG00000167136	ENSG00000124107	-1	1	rs10988130	rs61640466
ENSG00000167136	ENSG00000170801	-1	1	rs10988130	rs34161473
ENSG00000167136	ENSG00000183856	-1	1	rs10988130	rs71383613
ENSG00000167136	ENSG00000196415	-1	1	rs10988130	rs6478851
ENSG00000167136	ENSG00000258227	-1	1	rs10988130	rs34161473
ENSG00000167208	ENSG00000113448	1	1	rs9930290	rs11644259
ENSG00000167208	ENSG00000114423	1	1	rs9930290	rs11644259
ENSG00000167208	ENSG00000152270	1	1	rs9930290	rs9937923
ENSG00000167208	ENSG00000174946	1	1	rs9930290	rs9930290
ENSG00000167291	ENSG00000100558	1	1	rs7211079	rs746709486
ENSG00000167291	ENSG00000224177	1	1	rs7211079	rs746709486
ENSG00000167378	ENSG00000270277	-1	1	rs11671645	rs377265535
ENSG00000167378	ENSG00000270574	-1	1	rs304724	rs71169268
ENSG00000167395	ENSG00000108100	1	1	rs59502288	rs6565217
ENSG00000167395	ENSG00000198892	-1	1	rs889555	rs551229166
ENSG00000167397	ENSG00000059915	1	1	rs8058961	rs67456513
ENSG00000167397	ENSG00000114812	1	1	rs8058961	rs534645300
ENSG00000167397	ENSG00000136379	-1	1	rs8058961	rs797016420
ENSG00000167397	ENSG00000147231	-1	1	rs8058961	rs56656810
ENSG00000167397	ENSG00000152784	-1	1	rs749670	rs56314408
ENSG00000167397	ENSG00000167768	1	1	rs749670	rs11150602
ENSG00000167397	ENSG00000176273	-1	1	rs8058961	rs35698207
ENSG00000167397	ENSG00000186854	1	1	rs8058961	rs1406022725
ENSG00000167397	ENSG00000196422	-1	1	rs8058961	rs5816513
ENSG00000167397	ENSG00000196704	-1	1	rs749670	rs12917722
ENSG00000167397	ENSG00000262943	1	1	rs749670	rs14235
ENSG00000167491	ENSG00000008283	-1	1	rs4808958	rs4808968
ENSG00000167491	ENSG00000078589	-1	1	rs34349730	rs3067692
ENSG00000167491	ENSG00000084731	1	1	rs34349730	rs4808203
ENSG00000167491	ENSG00000101460	-1	1	rs34349730	rs6909
ENSG00000167491	ENSG00000102870	-1	1	rs4808958	19:19409016:C:CTTT
ENSG00000167491	ENSG00000107438	-1	1	rs34349730	rs55702467
ENSG00000167491	ENSG00000108679	-1	1	rs34349730	rs4808961
ENSG00000167491	ENSG00000113924	-1	1	rs34349730	rs35455954
ENSG00000167491	ENSG00000114805	-1	1	rs34349730	rs398034197
ENSG00000167491	ENSG00000115339	1	1	rs34349730	rs4808965
ENSG00000167491	ENSG00000117586	-1	1	rs34349730	rs756998
ENSG00000167491	ENSG00000119514	1	1	rs4808958	rs796303086
ENSG00000167491	ENSG00000124772	1	1	rs34349730	rs4808203
ENSG00000167491	ENSG00000125780	1	1	rs34349730	rs756998
ENSG00000167491	ENSG00000125818	1	1	rs34349730	rs34349730
ENSG00000167491	ENSG00000135960	1	1	rs4808958	rs1405946341
ENSG00000167491	ENSG00000151023	-1	1	rs34349730	rs35115269
ENSG00000167491	ENSG00000164068	1	1	rs34349730	rs398034197
ENSG00000167491	ENSG00000166145	1	1	rs34349730	rs4808964
ENSG00000167491	ENSG00000167992	1	1	rs34349730	rs2965182
ENSG00000167491	ENSG00000168904	1	1	rs34349730	rs35524116
ENSG00000167491	ENSG00000169047	-1	1	rs34349730	rs398034197
ENSG00000167491	ENSG00000172270	1	1	rs34349730	rs4808955
ENSG00000167491	ENSG00000184792	1	1	rs34349730	rs398034197
ENSG00000167491	ENSG00000185614	-1	1	rs34349730	rs10408401
ENSG00000167491	ENSG00000189060	-1	1	rs34349730	rs34349730
ENSG00000167491	ENSG00000197903	1	1	rs34349730	rs10422819
ENSG00000167491	ENSG00000198876	1	1	rs34349730	rs10419912
ENSG00000167508	ENSG00000005961	-1	1	rs8061914	rs8061914
ENSG00000167508	ENSG00000113924	-1	1	rs8061914	rs8061914
ENSG00000167508	ENSG00000161911	-1	1	rs8061914	rs8061914
ENSG00000167508	ENSG00000198892	1	1	rs8061914	rs8061914
ENSG00000167526	ENSG00000174748	-1	1	rs140121429	rs730264
ENSG00000167528	ENSG00000067798	-1	1	rs2634667	rs2732443
ENSG00000167528	ENSG00000068024	-1	1	rs2634667	rs7962323
ENSG00000167528	ENSG00000081189	-1	1	rs10783231	rs10783231
ENSG00000167528	ENSG00000086504	1	1	rs10783231	rs901964
ENSG00000167528	ENSG00000101846	-1	1	rs2634667	rs397791015
ENSG00000167528	ENSG00000108244	-1	1	rs10783231	rs2450988
ENSG00000167528	ENSG00000128512	1	1	rs2634667	rs2732471
ENSG00000167528	ENSG00000134152	-1	1	rs2634667	rs397791015
ENSG00000167528	ENSG00000136828	-1	1	rs2634667	rs397791015
ENSG00000167528	ENSG00000136999	-1	1	rs2634667	rs2450988
ENSG00000167528	ENSG00000141429	-1	1	rs2634667	rs2732443
ENSG00000167528	ENSG00000142208	-1	1	rs10783231	rs1489111
ENSG00000167528	ENSG00000161040	-1	1	rs2634667	rs397791015
ENSG00000167528	ENSG00000163393	-1	1	rs10783231	rs1489111
ENSG00000167528	ENSG00000174718	-1	1	rs2634667	rs2634699
ENSG00000167528	ENSG00000177125	-1	1	rs2634667	rs1489111
ENSG00000167528	ENSG00000179104	-1	1	rs2634667	rs397791015
ENSG00000167528	ENSG00000186205	-1	1	rs2634667	rs901964
ENSG00000167528	ENSG00000188158	-1	1	rs2634667	rs2932106
ENSG00000167528	ENSG00000188921	-1	1	rs2634667	rs2932106
ENSG00000167528	ENSG00000211445	-1	1	rs10783231	rs10783231
ENSG00000167528	ENSG00000230257	-1	1	rs2634667	rs397791015
ENSG00000167528	ENSG00000248309	-1	1	rs2634667	rs2932106
ENSG00000167528	ENSG00000254789	-1	1	rs2634667	rs2932107
ENSG00000167549	ENSG00000164047	-1	1	rs62068583	rs67206808
ENSG00000167552	ENSG00000163435	-1	1	rs12228775	rs34070757
ENSG00000167554	ENSG00000115350	-1	1	rs1044467	rs1808106
ENSG00000167554	ENSG00000119147	-1	1	rs1044467	rs1044467
ENSG00000167554	ENSG00000133835	-1	1	rs1044467	rs7507133
ENSG00000167554	ENSG00000143167	-1	1	rs1044467	rs1044467
ENSG00000167555	ENSG00000115350	-1	1	rs8110062	rs1808106
ENSG00000167555	ENSG00000119147	-1	1	rs8110062	rs1044467
ENSG00000167555	ENSG00000133835	-1	1	rs8110062	rs7507133
ENSG00000167555	ENSG00000143167	-1	1	rs8110062	rs1044467
ENSG00000167562	ENSG00000122779	1	1	rs162827	rs586746
ENSG00000167562	ENSG00000174718	-1	1	rs162827	rs162830
ENSG00000167565	ENSG00000109956	1	1	rs75569110	rs75569110
ENSG00000167565	ENSG00000113721	1	1	rs75569110	rs116866864
ENSG00000167565	ENSG00000128512	1	1	rs10560834	rs268694
ENSG00000167565	ENSG00000170190	-1	1	rs75569110	rs118110133
ENSG00000167578	ENSG00000175105	1	1	rs3736329	rs11547373
ENSG00000167635	ENSG00000089169	1	1	rs2967490	rs71171430
ENSG00000167657	ENSG00000105856	-1	1	19:4007082:T:C	19:3995203:A:AT
ENSG00000167657	ENSG00000125753	1	1	19:4007082:T:C	19:3995203:A:AT
ENSG00000167657	ENSG00000130300	1	1	19:4007082:T:C	19:4007082:T:C
ENSG00000167657	ENSG00000159335	-1	1	19:4007082:T:C	19:3995203:A:AT
ENSG00000167657	ENSG00000166888	-1	1	19:4007082:T:C	19:4007082:T:C
ENSG00000167657	ENSG00000172936	1	1	19:4007082:T:C	19:4007082:T:C
ENSG00000167658	ENSG00000136840	1	1	19:4018442:T:C	19:4013652:C:CA
ENSG00000167658	ENSG00000143537	1	1	19:4018442:T:C	19:4013652:C:CA
ENSG00000167658	ENSG00000184481	1	1	19:4018442:T:C	19:3995443:G:T
ENSG00000167671	ENSG00000076770	-1	1	19:4439528:G:A	19:4459150:G:C
ENSG00000167671	ENSG00000099968	-1	1	19:4373129:AG:A	19:4442532:T:C
ENSG00000167671	ENSG00000108309	1	1	19:4439528:G:A	19:4392521:TCACACACAC:T
ENSG00000167671	ENSG00000119782	-1	1	19:4383075:C:T	19:4403803:T:C
ENSG00000167671	ENSG00000125818	1	1	19:4439528:G:A	19:4413738:C:T
ENSG00000167671	ENSG00000130300	1	1	19:4439528:G:A	19:4411591:G:GA
ENSG00000167671	ENSG00000140403	-1	1	19:4383075:C:T	19:4449413:T:C
ENSG00000167671	ENSG00000142453	1	1	19:4439528:G:A	19:4459218:G:A
ENSG00000167671	ENSG00000156298	-1	1	19:4383075:C:T	19:4394313:G:C
ENSG00000167671	ENSG00000162366	1	1	19:4439528:G:A	19:4459150:G:C
ENSG00000167671	ENSG00000175894	-1	1	19:4439528:G:A	19:4438354:T:TTTTTG
ENSG00000167671	ENSG00000197721	-1	1	19:4383075:C:T	19:4459218:G:A
ENSG00000167671	ENSG00000204010	1	1	19:4439528:G:A	19:4438354:T:TTTTTG
ENSG00000167671	ENSG00000204815	-1	1	19:4439528:G:A	19:4444446:C:T
ENSG00000167671	ENSG00000206177	-1	1	19:4383075:C:T	19:4454003:G:A
ENSG00000167671	ENSG00000238269	-1	1	19:4383075:C:T	19:4459218:G:A
ENSG00000167671	ENSG00000240583	-1	1	19:4439528:G:A	19:4444446:C:T
ENSG00000167674	ENSG00000076770	1	1	19:4459150:G:C	19:4459150:G:C
ENSG00000167674	ENSG00000108309	-1	1	19:4459150:G:C	19:4392521:TCACACACAC:T
ENSG00000167674	ENSG00000125818	-1	1	19:4459150:G:C	19:4413738:C:T
ENSG00000167674	ENSG00000130300	-1	1	19:4459150:G:C	19:4411591:G:GA
ENSG00000167674	ENSG00000140403	1	1	19:4459150:G:C	19:4449413:T:C
ENSG00000167674	ENSG00000142453	-1	1	19:4459150:G:C	19:4459218:G:A
ENSG00000167674	ENSG00000162366	-1	1	19:4459150:G:C	19:4459150:G:C
ENSG00000167674	ENSG00000175894	1	1	19:4459150:G:C	19:4438354:T:TTTTTG
ENSG00000167674	ENSG00000197721	1	1	19:4459150:G:C	19:4459218:G:A
ENSG00000167674	ENSG00000198959	-1	1	19:4459150:G:C	19:4411591:G:GA
ENSG00000167674	ENSG00000204010	-1	1	19:4459150:G:C	19:4438354:T:TTTTTG
ENSG00000167674	ENSG00000204815	1	1	19:4459150:G:C	19:4444446:C:T
ENSG00000167674	ENSG00000206177	1	1	19:4459150:G:C	19:4454003:G:A
ENSG00000167674	ENSG00000233276	-1	1	19:4459150:G:C	19:4411591:G:GA
ENSG00000167674	ENSG00000238269	1	1	19:4459150:G:C	19:4459218:G:A
ENSG00000167674	ENSG00000240583	1	1	19:4459150:G:C	19:4444446:C:T
ENSG00000167676	ENSG00000158850	1	1	19:4533245:G:A	19:4535126:CG:C
ENSG00000167815	ENSG00000103342	-1	1	rs73925219	rs73925218
ENSG00000167815	ENSG00000119681	-1	1	rs73925219	rs59252007
ENSG00000167815	ENSG00000133742	-1	1	rs73925219	rs112858709
ENSG00000167815	ENSG00000166169	1	1	rs73925219	rs777923411
ENSG00000167815	ENSG00000187244	-1	1	rs73925219	rs8107930
ENSG00000167874	ENSG00000039523	1	1	rs74480102	rs74480102
ENSG00000167874	ENSG00000078589	1	1	rs74480102	rs74480102
ENSG00000167874	ENSG00000099866	1	1	rs74480102	rs74480102
ENSG00000167874	ENSG00000103056	1	1	rs74480102	rs74480102
ENSG00000167874	ENSG00000112303	1	1	rs74480102	rs74480102
ENSG00000167874	ENSG00000121316	1	1	rs74480102	rs74480102
ENSG00000167874	ENSG00000124102	1	1	rs74480102	rs74480102
ENSG00000167874	ENSG00000129993	1	1	rs74480102	rs74480102
ENSG00000167874	ENSG00000130433	1	1	rs74480102	rs74480102
ENSG00000167874	ENSG00000130558	1	1	rs74480102	rs74480102
ENSG00000167874	ENSG00000135838	1	1	rs74480102	rs74480102
ENSG00000167874	ENSG00000138061	1	1	rs74480102	rs74480102
ENSG00000167874	ENSG00000140836	1	1	rs74480102	rs74480102
ENSG00000167874	ENSG00000154736	1	1	rs74480102	rs74480102
ENSG00000167874	ENSG00000157168	1	1	rs74480102	rs74480102
ENSG00000167874	ENSG00000157227	1	1	rs74480102	rs74480102
ENSG00000167874	ENSG00000162551	1	1	rs74480102	rs74480102
ENSG00000167874	ENSG00000163421	1	1	rs74480102	rs74480102
ENSG00000167874	ENSG00000165030	1	1	rs74480102	rs74480102
ENSG00000167874	ENSG00000166145	1	1	rs74480102	rs74480102
ENSG00000167874	ENSG00000177189	1	1	rs74480102	rs74480102
ENSG00000167874	ENSG00000177575	1	1	rs74480102	rs74480102
ENSG00000167874	ENSG00000180891	1	1	rs74480102	rs74480102
ENSG00000167874	ENSG00000182197	1	1	rs74480102	rs74480102
ENSG00000167874	ENSG00000182566	1	1	rs74480102	rs74480102
ENSG00000167874	ENSG00000189060	1	1	rs74480102	rs74480102
ENSG00000167874	ENSG00000196549	1	1	rs74480102	rs74480102
ENSG00000167874	ENSG00000203710	1	1	rs74480102	rs74480102
ENSG00000167874	ENSG00000214063	1	1	rs74480102	rs74480102
ENSG00000167912	ENSG00000067840	-1	1	rs78565598	rs28635038
ENSG00000167912	ENSG00000100427	1	1	rs78565598	rs78565598
ENSG00000167912	ENSG00000110076	1	1	rs78565598	rs78565598
ENSG00000167912	ENSG00000113721	1	1	rs78565598	rs76783179
ENSG00000167912	ENSG00000116824	-1	1	rs78565598	rs78565598
ENSG00000167912	ENSG00000118971	1	1	rs78565598	rs5013650
ENSG00000167912	ENSG00000119608	1	1	rs78565598	rs34653694
ENSG00000167912	ENSG00000135547	1	1	rs78565598	rs33921866
ENSG00000167912	ENSG00000138378	-1	1	rs78565598	rs12547861
ENSG00000167912	ENSG00000150045	-1	1	rs78565598	rs11778933
ENSG00000167912	ENSG00000156453	1	1	rs78565598	rs74373412
ENSG00000167912	ENSG00000158321	-1	1	rs78565598	rs78565598
ENSG00000167912	ENSG00000159674	1	1	rs78565598	rs78565598
ENSG00000167912	ENSG00000165061	1	1	rs78565598	rs10095180
ENSG00000167912	ENSG00000169744	-1	1	rs78565598	rs77194391
ENSG00000167912	ENSG00000171604	1	1	rs78565598	rs78565598
ENSG00000167912	ENSG00000185198	1	1	rs78565598	rs28785215
ENSG00000167912	ENSG00000185697	-1	1	rs78565598	rs28635038
ENSG00000167912	ENSG00000186049	1	1	rs78565598	rs200272758
ENSG00000167912	ENSG00000189292	1	1	rs78565598	rs78565598
ENSG00000167912	ENSG00000189350	1	1	rs78565598	rs12334865
ENSG00000167912	ENSG00000196159	-1	1	rs78565598	rs9886422
ENSG00000167912	ENSG00000196569	-1	1	rs78565598	rs75035427
ENSG00000167912	ENSG00000197467	-1	1	rs78565598	rs28635038
ENSG00000167912	ENSG00000198719	1	1	rs78565598	rs12547861
ENSG00000167912	ENSG00000198756	1	1	rs78565598	rs79793980
ENSG00000167912	ENSG00000198821	1	1	rs78565598	rs78565598
ENSG00000167912	ENSG00000206561	-1	1	rs78565598	rs78565598
ENSG00000167912	ENSG00000225079	-1	1	rs78565598	rs78565598
ENSG00000167912	ENSG00000244165	1	1	rs78565598	rs78565598
ENSG00000167912	ENSG00000274588	1	1	rs78565598	rs5013651
ENSG00000167914	ENSG00000090339	-1	1	rs75802396	rs59132767
ENSG00000167914	ENSG00000100462	-1	1	rs75802396	rs75802396
ENSG00000167914	ENSG00000103196	1	1	rs75802396	rs75802396
ENSG00000167914	ENSG00000103569	-1	1	rs75802396	rs75802396
ENSG00000167914	ENSG00000105835	-1	1	rs75802396	rs75802396
ENSG00000167914	ENSG00000107742	1	1	rs3902025	rs56199421
ENSG00000167914	ENSG00000120217	-1	1	rs75802396	rs75802396
ENSG00000167914	ENSG00000124102	-1	1	rs75802396	rs56326707
ENSG00000167914	ENSG00000125170	-1	1	rs75802396	rs58824459
ENSG00000167914	ENSG00000131873	-1	1	rs75802396	rs75802396
ENSG00000167914	ENSG00000132589	-1	1	rs75802396	rs59132767
ENSG00000167914	ENSG00000135362	-1	1	rs5820312	rs140980169
ENSG00000167914	ENSG00000144118	-1	1	rs75802396	rs75802396
ENSG00000167914	ENSG00000151726	-1	1	rs75802396	rs3907022
ENSG00000167914	ENSG00000163421	-1	1	rs75802396	rs56326707
ENSG00000167914	ENSG00000163565	-1	1	rs75802396	rs59132767
ENSG00000167914	ENSG00000163823	-1	1	rs75802396	rs75802396
ENSG00000167914	ENSG00000170525	1	1	rs3902025	rs3902025
ENSG00000167914	ENSG00000170956	-1	1	rs75802396	rs3907022
ENSG00000167914	ENSG00000174125	-1	1	rs75802396	rs75802396
ENSG00000167914	ENSG00000181631	-1	1	rs75802396	rs3907022
ENSG00000167914	ENSG00000184557	-1	1	rs5820312	rs8069202
ENSG00000167914	ENSG00000198053	-1	1	rs75802396	rs3907022
ENSG00000167914	ENSG00000232254	-1	1	rs75802396	rs58824459
ENSG00000167930	ENSG00000082146	-1	1	rs59428751	rs11641681
ENSG00000167930	ENSG00000108309	1	1	rs111856736	rs72763684
ENSG00000167930	ENSG00000136732	-1	1	rs59428751	rs4984855
ENSG00000167981	ENSG00000022556	-1	1	rs62034712	rs62034712
ENSG00000167981	ENSG00000030582	-1	1	rs62034712	rs12325187
ENSG00000167981	ENSG00000079263	1	1	rs62034712	rs17611827
ENSG00000167981	ENSG00000083814	1	1	rs62034712	rs7195571
ENSG00000167981	ENSG00000105136	1	1	rs62034712	16:3315733:C:T
ENSG00000167981	ENSG00000107957	1	1	rs62034712	rs12325187
ENSG00000167981	ENSG00000121417	1	1	rs62034712	rs757108
ENSG00000167981	ENSG00000124459	1	1	rs62034712	rs62034711
ENSG00000167981	ENSG00000125945	1	1	rs62034712	rs17611866
ENSG00000167981	ENSG00000131845	1	1	rs62034712	rs757108
ENSG00000167981	ENSG00000134152	-1	1	rs62034712	rs188760
ENSG00000167981	ENSG00000136870	1	1	rs62034712	rs7185015
ENSG00000167981	ENSG00000152433	1	1	rs62034712	rs6501169
ENSG00000167981	ENSG00000152439	1	1	rs62034712	rs186371
ENSG00000167981	ENSG00000158201	1	1	rs62034712	rs17611866
ENSG00000167981	ENSG00000159885	1	1	rs62034712	rs7500738
ENSG00000167981	ENSG00000167380	1	1	rs62034712	rs17136317
ENSG00000167981	ENSG00000169740	1	1	rs62034712	rs188761
ENSG00000167981	ENSG00000169981	1	1	rs62034712	rs17136317
ENSG00000167981	ENSG00000171649	1	1	rs62034712	rs17611866
ENSG00000167981	ENSG00000171970	1	1	rs62034712	rs8054928
ENSG00000167981	ENSG00000172765	-1	1	rs62034712	rs33924616
ENSG00000167981	ENSG00000175395	1	1	rs62034712	rs186371
ENSG00000167981	ENSG00000176222	1	1	rs62034712	rs17611866
ENSG00000167981	ENSG00000178386	1	1	rs62034712	rs781700389
ENSG00000167981	ENSG00000180938	1	1	rs62034712	rs781700389
ENSG00000167981	ENSG00000186272	1	1	rs62034712	rs72774497
ENSG00000167981	ENSG00000186376	1	1	rs62034712	rs17684522
ENSG00000167981	ENSG00000186448	1	1	rs62034712	rs224220
ENSG00000167981	ENSG00000189042	-1	1	rs62034712	rs17684522
ENSG00000167981	ENSG00000189134	1	1	rs62034712	rs781700389
ENSG00000167981	ENSG00000189369	1	1	rs62034712	rs377392203
ENSG00000167981	ENSG00000196263	-1	1	rs62034712	rs146122318
ENSG00000167981	ENSG00000196437	-1	1	rs62034712	rs12325636
ENSG00000167981	ENSG00000196646	1	1	rs62034712	rs72774497
ENSG00000167981	ENSG00000196724	1	1	rs62034712	rs186371
ENSG00000167981	ENSG00000196757	1	1	rs62034712	rs17611866
ENSG00000167981	ENSG00000196812	1	1	rs62034712	rs33924616
ENSG00000167981	ENSG00000196967	-1	1	rs62034712	rs869070612
ENSG00000167981	ENSG00000197044	1	1	rs62034712	rs34213037
ENSG00000167981	ENSG00000197054	1	1	rs62034712	rs7195571
ENSG00000167981	ENSG00000197062	1	1	rs62034712	rs146122318
ENSG00000167981	ENSG00000197128	1	1	rs62034712	rs17136317
ENSG00000167981	ENSG00000197863	-1	1	rs62034712	rs17136317
ENSG00000167981	ENSG00000197933	1	1	rs62034712	rs7185015
ENSG00000167981	ENSG00000203644	-1	1	rs62034712	rs417929
ENSG00000167981	ENSG00000204519	1	1	rs62034712	rs458522
ENSG00000167981	ENSG00000204920	1	1	rs62034712	rs17611866
ENSG00000167981	ENSG00000213185	-1	1	rs62034712	rs8054928
ENSG00000167981	ENSG00000213762	1	1	rs62034712	rs6501169
ENSG00000167981	ENSG00000221909	1	1	rs62034712	rs188760
ENSG00000167981	ENSG00000226314	1	1	rs62034712	rs17611866
ENSG00000167981	ENSG00000250616	-1	1	rs62034712	rs142322087
ENSG00000167981	ENSG00000267058	1	1	rs62034712	rs17611866
ENSG00000167981	ENSG00000267680	1	1	rs62034712	rs17611827
ENSG00000167981	ENSG00000272077	1	1	rs62034712	rs17136317
ENSG00000168016	ENSG00000120306	-1	1	rs9882952	rs201397605
ENSG00000168016	ENSG00000158796	-1	1	rs9882952	rs9864910
ENSG00000168016	ENSG00000197353	-1	1	rs6806158	rs2276807
ENSG00000168026	ENSG00000229647	-1	1	rs28362645	rs28362642
ENSG00000168026	ENSG00000261253	-1	1	rs28362645	rs17791786
ENSG00000168060	ENSG00000012232	-1	1	rs653111	rs35836447
ENSG00000168066	ENSG00000159588	1	1	rs79029894	rs56985913
ENSG00000168066	ENSG00000205181	-1	1	rs79029894	rs78976787
ENSG00000168071	ENSG00000012223	-1	1	rs663743	rs663743
ENSG00000168071	ENSG00000164047	-1	1	rs663743	rs663743
ENSG00000168071	ENSG00000166579	1	1	rs692813	rs397935217
ENSG00000168071	ENSG00000167705	1	1	rs28395875	rs10710005
ENSG00000168071	ENSG00000179869	-1	1	rs663743	rs574087
ENSG00000168152	ENSG00000166333	-1	1	rs2045480	rs13133248
ENSG00000168152	ENSG00000168517	1	1	rs2045480	rs56912648
ENSG00000168214	ENSG00000167987	-1	1	rs6831303	rs6831303
ENSG00000168237	ENSG00000166086	-1	1	rs11717383	rs9311474
ENSG00000168237	ENSG00000198718	1	1	rs11542804	rs62257614
ENSG00000168259	ENSG00000117394	1	1	rs147766107	rs75952386
ENSG00000168259	ENSG00000133069	1	1	rs147766107	rs1363542550
ENSG00000168259	ENSG00000197993	1	1	rs147766107	rs1363542550
ENSG00000168259	ENSG00000204010	1	1	rs147766107	rs76764092
ENSG00000168259	ENSG00000204613	1	1	rs147766107	rs1363542550
ENSG00000168259	ENSG00000256269	1	1	rs147766107	rs189283427
ENSG00000168264	ENSG00000066027	1	1	rs654615	rs607368
ENSG00000168264	ENSG00000068784	-1	1	rs654615	rs683825
ENSG00000168264	ENSG00000069943	1	1	rs654615	rs113432863
ENSG00000168264	ENSG00000077157	1	1	rs654615	rs567665
ENSG00000168264	ENSG00000084731	1	1	rs10495354	rs7536491
ENSG00000168264	ENSG00000100330	1	1	rs654615	rs113432863
ENSG00000168264	ENSG00000100697	-1	1	rs654615	rs654615
ENSG00000168264	ENSG00000101294	-1	1	rs654615	rs561564
ENSG00000168264	ENSG00000102010	1	1	rs10495354	rs2796161
ENSG00000168264	ENSG00000104419	1	1	rs654615	rs607368
ENSG00000168264	ENSG00000105835	-1	1	rs654615	rs475211
ENSG00000168264	ENSG00000108175	-1	1	rs654615	rs561564
ENSG00000168264	ENSG00000113648	-1	1	rs654615	rs567665
ENSG00000168264	ENSG00000115165	-1	1	rs654615	rs654615
ENSG00000168264	ENSG00000115339	-1	1	rs654615	rs542938
ENSG00000168264	ENSG00000116017	1	1	rs654615	rs666923
ENSG00000168264	ENSG00000116729	1	1	rs654615	rs542938
ENSG00000168264	ENSG00000118900	1	1	rs654615	rs613006
ENSG00000168264	ENSG00000120306	1	1	rs654615	rs660824
ENSG00000168264	ENSG00000124731	-1	1	rs654615	rs542938
ENSG00000168264	ENSG00000127527	-1	1	rs10495354	rs2802977
ENSG00000168264	ENSG00000128512	-1	1	rs654615	rs607368
ENSG00000168264	ENSG00000129625	-1	1	rs654615	rs567665
ENSG00000168264	ENSG00000132109	1	1	rs654615	rs683825
ENSG00000168264	ENSG00000133816	-1	1	rs654615	rs666923
ENSG00000168264	ENSG00000135083	1	1	rs654615	rs480689
ENSG00000168264	ENSG00000135525	-1	1	rs654615	rs636868
ENSG00000168264	ENSG00000135821	-1	1	rs654615	rs666923
ENSG00000168264	ENSG00000136161	-1	1	rs654615	rs475211
ENSG00000168264	ENSG00000137757	-1	1	rs654615	rs654615
ENSG00000168264	ENSG00000138434	-1	1	rs654615	rs547026591
ENSG00000168264	ENSG00000138834	-1	1	rs654615	rs113432863
ENSG00000168264	ENSG00000139178	1	1	rs654615	rs601369
ENSG00000168264	ENSG00000140044	-1	1	rs654615	rs660824
ENSG00000168264	ENSG00000145491	1	1	rs654615	rs660824
ENSG00000168264	ENSG00000147119	-1	1	rs654615	rs666923
ENSG00000168264	ENSG00000148411	1	1	rs654615	rs636868
ENSG00000168264	ENSG00000150048	-1	1	rs654615	rs666923
ENSG00000168264	ENSG00000151465	-1	1	rs654615	rs612630
ENSG00000168264	ENSG00000157551	1	1	rs654615	rs113432863
ENSG00000168264	ENSG00000160710	1	1	rs654615	rs607368
ENSG00000168264	ENSG00000162551	1	1	rs654615	rs547026591
ENSG00000168264	ENSG00000163219	-1	1	rs654615	rs113432863
ENSG00000168264	ENSG00000164823	1	1	rs654615	rs113432863
ENSG00000168264	ENSG00000165046	1	1	rs654615	rs113432863
ENSG00000168264	ENSG00000166900	1	1	rs654615	rs607368
ENSG00000168264	ENSG00000167173	-1	1	rs654615	rs561564
ENSG00000168264	ENSG00000167434	1	1	rs654615	rs547026591
ENSG00000168264	ENSG00000167874	-1	1	rs654615	rs567665
ENSG00000168264	ENSG00000167996	-1	1	rs10495354	rs58875592
ENSG00000168264	ENSG00000168310	-1	1	rs654615	rs601369
ENSG00000168264	ENSG00000172594	1	1	rs654615	rs567665
ENSG00000168264	ENSG00000172765	1	1	rs654615	rs607368
ENSG00000168264	ENSG00000173757	1	1	rs654615	rs113432863
ENSG00000168264	ENSG00000175274	1	1	rs654615	rs607368
ENSG00000168264	ENSG00000181274	1	1	rs654615	rs113432863
ENSG00000168264	ENSG00000181481	-1	1	rs10495354	rs7536491
ENSG00000168264	ENSG00000183307	1	1	rs654615	rs683825
ENSG00000168264	ENSG00000184014	-1	1	rs654615	rs475211
ENSG00000168264	ENSG00000184384	-1	1	rs654615	rs666923
ENSG00000168264	ENSG00000184588	-1	1	rs654615	rs607368
ENSG00000168264	ENSG00000187554	1	1	rs654615	rs657349
ENSG00000168264	ENSG00000196549	1	1	rs654615	rs607368
ENSG00000168264	ENSG00000196954	-1	1	rs654615	rs683825
ENSG00000168264	ENSG00000197081	1	1	rs654615	rs612630
ENSG00000168264	ENSG00000197632	1	1	rs654615	rs113432863
ENSG00000168264	ENSG00000198055	1	1	rs654615	rs567665
ENSG00000168264	ENSG00000198734	1	1	rs654615	rs471652
ENSG00000168264	ENSG00000203999	1	1	rs654615	rs547026591
ENSG00000168264	ENSG00000206199	-1	1	rs654615	rs475211
ENSG00000168264	ENSG00000229314	1	1	rs10495354	rs2796161
ENSG00000168264	ENSG00000247400	1	1	rs654615	rs639367
ENSG00000168264	ENSG00000253729	-1	1	rs10495354	rs567667262
ENSG00000168385	ENSG00000125354	1	1	rs3755397	HGSV_40247
ENSG00000168393	ENSG00000022267	1	1	rs7597410	rs7597410
ENSG00000168393	ENSG00000101335	1	1	rs7597410	rs7597410
ENSG00000168393	ENSG00000130176	1	1	rs7597410	rs7370850
ENSG00000168393	ENSG00000163735	-1	1	rs7597410	rs7370850
ENSG00000168393	ENSG00000166681	1	1	rs62190356	rs7369611
ENSG00000168393	ENSG00000196787	1	1	rs62190356	rs7421
ENSG00000168393	ENSG00000236279	1	1	rs7597410	rs7370850
ENSG00000168393	ENSG00000240497	1	1	rs62190356	rs7740
ENSG00000168395	ENSG00000022267	-1	1	rs7370850	rs7597410
ENSG00000168395	ENSG00000061918	1	1	rs34836619	rs7371228
ENSG00000168395	ENSG00000101335	-1	1	rs7370850	rs7597410
ENSG00000168395	ENSG00000130176	-1	1	rs7370850	rs7370850
ENSG00000168395	ENSG00000134668	-1	1	rs34836619	rs7371227
ENSG00000168395	ENSG00000163735	1	1	rs7370850	rs7370850
ENSG00000168395	ENSG00000172159	-1	1	rs34836619	rs7369213
ENSG00000168395	ENSG00000236279	-1	1	rs7370850	rs7370850
ENSG00000168397	ENSG00000061918	1	1	rs7369213	rs7371228
ENSG00000168397	ENSG00000134668	-1	1	rs7369213	rs7371227
ENSG00000168397	ENSG00000172159	-1	1	rs7369213	rs7369213
ENSG00000168411	ENSG00000074527	-1	1	rs12716769	rs12716769
ENSG00000168411	ENSG00000255150	-1	1	rs12716769	16:74585704:C:T
ENSG00000168421	ENSG00000102221	-1	1	rs4974970	rs1397934
ENSG00000168421	ENSG00000169507	-1	1	rs4974970	rs1397934
ENSG00000168488	ENSG00000081985	1	1	rs68040616	rs6565259
ENSG00000168488	ENSG00000198763	-1	1	rs27741	rs13331170
ENSG00000168496	ENSG00000099194	1	1	rs2727271	rs2524299
ENSG00000168546	ENSG00000182853	-1	1	rs1479056	rs7461577
ENSG00000168566	ENSG00000165801	-1	1	rs777086062	rs2477480
ENSG00000168763	ENSG00000144115	-1	1	rs34202968	rs13014679
ENSG00000168813	ENSG00000090674	-1	1	rs76907807	rs116863535
ENSG00000168813	ENSG00000110442	-1	1	rs76907807	rs76907807
ENSG00000168852	ENSG00000014138	1	1	rs9525438	rs9525438
ENSG00000168852	ENSG00000172890	-1	1	rs9525438	rs9525438
ENSG00000168852	ENSG00000173548	1	1	rs9525438	rs397686263
ENSG00000168852	ENSG00000244274	1	1	rs9525438	rs9525438
ENSG00000168874	ENSG00000078177	1	1	rs751163	rs370615710
ENSG00000168874	ENSG00000185933	1	1	rs751163	rs7603438
ENSG00000168884	ENSG00000049089	-1	1	rs13138665	rs71608231
ENSG00000168887	ENSG00000028528	1	1	rs11890182	rs115669754
ENSG00000168887	ENSG00000037637	1	1	rs11890182	rs111680529
ENSG00000168887	ENSG00000042832	-1	1	rs11890182	rs4258795
ENSG00000168887	ENSG00000051382	1	1	rs11890182	rs6729475
ENSG00000168887	ENSG00000052749	-1	1	rs11890182	rs6729475
ENSG00000168887	ENSG00000062716	1	1	rs11890182	rs7579665
ENSG00000168887	ENSG00000066739	1	1	rs11890182	rs111680529
ENSG00000168887	ENSG00000068976	-1	1	rs11890182	rs6729475
ENSG00000168887	ENSG00000071054	-1	1	rs11890182	rs6729475
ENSG00000168887	ENSG00000071127	-1	1	rs11890182	rs111680529
ENSG00000168887	ENSG00000071189	1	1	rs11890182	rs115669754
ENSG00000168887	ENSG00000071243	1	1	rs11890182	rs6729475
ENSG00000168887	ENSG00000071553	-1	1	rs11890182	rs140242727
ENSG00000168887	ENSG00000072110	-1	1	rs11890182	rs111680529
ENSG00000168887	ENSG00000073150	1	1	rs11890182	rs7579665
ENSG00000168887	ENSG00000078177	1	1	rs12151742	rs370615710
ENSG00000168887	ENSG00000084073	1	1	rs11890182	rs142825030
ENSG00000168887	ENSG00000084764	1	1	rs11890182	rs6729475
ENSG00000168887	ENSG00000086589	1	1	rs11890182	rs111680529
ENSG00000168887	ENSG00000090661	1	1	rs11890182	rs2166531
ENSG00000168887	ENSG00000091527	-1	1	rs11890182	rs2166531
ENSG00000168887	ENSG00000092200	1	1	rs11890182	rs142825030
ENSG00000168887	ENSG00000093134	-1	1	rs11890182	rs142825030
ENSG00000168887	ENSG00000095383	-1	1	rs11890182	rs140242727
ENSG00000168887	ENSG00000096063	-1	1	rs11890182	rs28404046
ENSG00000168887	ENSG00000099910	-1	1	rs11890182	rs2166531
ENSG00000168887	ENSG00000100483	-1	1	rs11890182	rs115669754
ENSG00000168887	ENSG00000100883	1	1	rs11890182	rs111680529
ENSG00000168887	ENSG00000102786	1	1	rs11890182	rs142825030
ENSG00000168887	ENSG00000103194	-1	1	rs11890182	rs142825030
ENSG00000168887	ENSG00000104419	-1	1	rs11890182	rs7579665
ENSG00000168887	ENSG00000104960	1	1	rs11890182	rs2044476
ENSG00000168887	ENSG00000105352	-1	1	rs11890182	rs28404046
ENSG00000168887	ENSG00000105875	-1	1	rs11890182	rs2166531
ENSG00000168887	ENSG00000108639	-1	1	rs11890182	rs111680529
ENSG00000168887	ENSG00000110080	-1	1	rs11890182	rs4258795
ENSG00000168887	ENSG00000111087	1	1	rs11890182	rs7579665
ENSG00000168887	ENSG00000111424	-1	1	rs11890182	rs28404046
ENSG00000168887	ENSG00000111707	1	1	rs11890182	rs11890182
ENSG00000168887	ENSG00000112137	-1	1	rs11890182	rs4258795
ENSG00000168887	ENSG00000116030	1	1	rs11890182	rs140242727
ENSG00000168887	ENSG00000116337	1	1	rs11890182	rs11890182
ENSG00000168887	ENSG00000116954	-1	1	rs11890182	rs7579665
ENSG00000168887	ENSG00000117000	1	1	rs11890182	rs7579665
ENSG00000168887	ENSG00000118508	-1	1	rs11890182	rs2044476
ENSG00000168887	ENSG00000118960	-1	1	rs11890182	rs7579665
ENSG00000168887	ENSG00000119707	1	1	rs11890182	rs28404046
ENSG00000168887	ENSG00000124224	-1	1	rs11890182	rs111680529
ENSG00000168887	ENSG00000124486	1	1	rs11890182	rs111680529
ENSG00000168887	ENSG00000127824	-1	1	rs11890182	rs115669754
ENSG00000168887	ENSG00000128815	-1	1	rs11890182	rs11890182
ENSG00000168887	ENSG00000129083	1	1	rs11890182	rs4258795
ENSG00000168887	ENSG00000129993	-1	1	rs11890182	rs2166531
ENSG00000168887	ENSG00000130589	-1	1	rs11890182	rs11890182
ENSG00000168887	ENSG00000130766	1	1	rs11890182	rs142825030
ENSG00000168887	ENSG00000131446	-1	1	rs11890182	rs28404046
ENSG00000168887	ENSG00000133275	1	1	rs11890182	rs140242727
ENSG00000168887	ENSG00000133805	-1	1	rs11890182	rs2044475
ENSG00000168887	ENSG00000133874	1	1	rs11890182	rs6729475
ENSG00000168887	ENSG00000133961	1	1	rs11890182	rs142825030
ENSG00000168887	ENSG00000134444	1	1	rs11890182	rs6729475
ENSG00000168887	ENSG00000134905	-1	1	rs11890182	rs2166531
ENSG00000168887	ENSG00000135838	-1	1	rs11890182	rs7579665
ENSG00000168887	ENSG00000136040	-1	1	rs11890182	rs2044476
ENSG00000168887	ENSG00000136383	-1	1	rs11890182	rs4258795
ENSG00000168887	ENSG00000137460	-1	1	rs11890182	rs142825030
ENSG00000168887	ENSG00000138617	-1	1	rs11890182	rs11890182
ENSG00000168887	ENSG00000139055	-1	1	rs11890182	rs2166531
ENSG00000168887	ENSG00000139946	-1	1	rs11890182	rs2044476
ENSG00000168887	ENSG00000140548	-1	1	rs11890182	rs140242727
ENSG00000168887	ENSG00000143164	1	1	rs11890182	rs2044476
ENSG00000168887	ENSG00000144635	1	1	rs11890182	rs111680529
ENSG00000168887	ENSG00000145491	-1	1	rs11890182	rs11890182
ENSG00000168887	ENSG00000145901	-1	1	rs11890182	rs111680529
ENSG00000168887	ENSG00000157450	1	1	rs11890182	rs140242727
ENSG00000168887	ENSG00000157557	-1	1	rs11890182	rs78831337
ENSG00000168887	ENSG00000157800	-1	1	rs11890182	rs142825030
ENSG00000168887	ENSG00000159496	-1	1	rs11890182	rs6729475
ENSG00000168887	ENSG00000159882	-1	1	rs11890182	rs111680529
ENSG00000168887	ENSG00000160570	-1	1	rs11890182	rs7579665
ENSG00000168887	ENSG00000163421	-1	1	rs11890182	rs6729475
ENSG00000168887	ENSG00000164683	1	1	rs11890182	rs4258795
ENSG00000168887	ENSG00000164754	1	1	rs11890182	rs2044476
ENSG00000168887	ENSG00000168137	1	1	rs11890182	rs6729475
ENSG00000168887	ENSG00000168916	-1	1	rs11890182	rs2044475
ENSG00000168887	ENSG00000172456	-1	1	rs11890182	rs11890182
ENSG00000168887	ENSG00000173334	-1	1	rs11890182	rs7579665
ENSG00000168887	ENSG00000173825	1	1	rs11890182	rs7579665
ENSG00000168887	ENSG00000174132	1	1	rs11890182	rs2166531
ENSG00000168887	ENSG00000177112	-1	1	rs11890182	rs4258795
ENSG00000168887	ENSG00000177426	-1	1	rs11890182	rs11890182
ENSG00000168887	ENSG00000178075	1	1	rs11890182	rs11890182
ENSG00000168887	ENSG00000178896	-1	1	rs11890182	rs2044475
ENSG00000168887	ENSG00000181016	-1	1	rs11890182	rs6729475
ENSG00000168887	ENSG00000181481	-1	1	rs11890182	rs111680529
ENSG00000168887	ENSG00000182600	-1	1	rs11890182	rs142825030
ENSG00000168887	ENSG00000184371	-1	1	rs11890182	rs2166531
ENSG00000168887	ENSG00000184432	1	1	rs11890182	rs2044476
ENSG00000168887	ENSG00000185933	1	1	rs12151742	rs7603438
ENSG00000168887	ENSG00000188186	-1	1	rs11890182	rs11890182
ENSG00000168887	ENSG00000189067	-1	1	rs11890182	rs7579665
ENSG00000168887	ENSG00000196872	-1	1	rs11890182	rs4258795
ENSG00000168887	ENSG00000197321	-1	1	rs11890182	rs4258795
ENSG00000168887	ENSG00000197872	1	1	rs11890182	rs142825030
ENSG00000168887	ENSG00000198055	-1	1	rs11890182	rs2044475
ENSG00000168887	ENSG00000198742	1	1	rs11890182	rs11890182
ENSG00000168887	ENSG00000198961	1	1	rs11890182	rs142825030
ENSG00000168887	ENSG00000204396	-1	1	rs11890182	rs6729475
ENSG00000168887	ENSG00000213654	-1	1	rs11890182	rs7579665
ENSG00000168887	ENSG00000213903	-1	1	rs11890182	rs7579665
ENSG00000168887	ENSG00000215769	1	1	rs11890182	rs28404046
ENSG00000168887	ENSG00000228340	-1	1	rs11890182	rs11890182
ENSG00000168887	ENSG00000244482	-1	1	rs11890182	rs2044475
ENSG00000168887	ENSG00000248455	-1	1	rs11890182	rs6729475
ENSG00000168887	ENSG00000258476	-1	1	rs11890182	rs111680529
ENSG00000168887	ENSG00000261490	-1	1	rs11890182	rs28404046
ENSG00000168887	ENSG00000265298	1	1	rs11890182	rs2166531
ENSG00000168887	ENSG00000272914	-1	1	rs11890182	rs78831337
ENSG00000168890	ENSG00000028528	1	1	rs11890182	rs115669754
ENSG00000168890	ENSG00000037637	1	1	rs11890182	rs111680529
ENSG00000168890	ENSG00000042832	-1	1	rs11890182	rs4258795
ENSG00000168890	ENSG00000051382	1	1	rs11890182	rs6729475
ENSG00000168890	ENSG00000052749	-1	1	rs11890182	rs6729475
ENSG00000168890	ENSG00000062716	1	1	rs11890182	rs7579665
ENSG00000168890	ENSG00000066739	1	1	rs11890182	rs111680529
ENSG00000168890	ENSG00000068976	-1	1	rs11890182	rs6729475
ENSG00000168890	ENSG00000071054	-1	1	rs11890182	rs6729475
ENSG00000168890	ENSG00000071127	-1	1	rs11890182	rs111680529
ENSG00000168890	ENSG00000071189	1	1	rs11890182	rs115669754
ENSG00000168890	ENSG00000071243	1	1	rs11890182	rs6729475
ENSG00000168890	ENSG00000071553	-1	1	rs11890182	rs140242727
ENSG00000168890	ENSG00000072110	-1	1	rs11890182	rs111680529
ENSG00000168890	ENSG00000073150	1	1	rs11890182	rs7579665
ENSG00000168890	ENSG00000084073	1	1	rs11890182	rs142825030
ENSG00000168890	ENSG00000084764	1	1	rs11890182	rs6729475
ENSG00000168890	ENSG00000086589	1	1	rs11890182	rs111680529
ENSG00000168890	ENSG00000090661	1	1	rs11890182	rs2166531
ENSG00000168890	ENSG00000091527	-1	1	rs11890182	rs2166531
ENSG00000168890	ENSG00000092200	1	1	rs11890182	rs142825030
ENSG00000168890	ENSG00000093134	-1	1	rs11890182	rs142825030
ENSG00000168890	ENSG00000095383	-1	1	rs11890182	rs140242727
ENSG00000168890	ENSG00000096063	-1	1	rs11890182	rs28404046
ENSG00000168890	ENSG00000099910	-1	1	rs11890182	rs2166531
ENSG00000168890	ENSG00000100483	-1	1	rs11890182	rs115669754
ENSG00000168890	ENSG00000100883	1	1	rs11890182	rs111680529
ENSG00000168890	ENSG00000102786	1	1	rs11890182	rs142825030
ENSG00000168890	ENSG00000103194	-1	1	rs11890182	rs142825030
ENSG00000168890	ENSG00000104419	-1	1	rs11890182	rs7579665
ENSG00000168890	ENSG00000104960	1	1	rs11890182	rs2044476
ENSG00000168890	ENSG00000105352	-1	1	rs11890182	rs28404046
ENSG00000168890	ENSG00000105875	-1	1	rs11890182	rs2166531
ENSG00000168890	ENSG00000108639	-1	1	rs11890182	rs111680529
ENSG00000168890	ENSG00000110080	-1	1	rs11890182	rs4258795
ENSG00000168890	ENSG00000111087	1	1	rs11890182	rs7579665
ENSG00000168890	ENSG00000111424	-1	1	rs11890182	rs28404046
ENSG00000168890	ENSG00000111707	1	1	rs11890182	rs11890182
ENSG00000168890	ENSG00000112137	-1	1	rs11890182	rs4258795
ENSG00000168890	ENSG00000116030	1	1	rs11890182	rs140242727
ENSG00000168890	ENSG00000116337	1	1	rs11890182	rs11890182
ENSG00000168890	ENSG00000116954	-1	1	rs11890182	rs7579665
ENSG00000168890	ENSG00000117000	1	1	rs11890182	rs7579665
ENSG00000168890	ENSG00000118508	-1	1	rs11890182	rs2044476
ENSG00000168890	ENSG00000118960	-1	1	rs11890182	rs7579665
ENSG00000168890	ENSG00000119707	1	1	rs11890182	rs28404046
ENSG00000168890	ENSG00000124224	-1	1	rs11890182	rs111680529
ENSG00000168890	ENSG00000124486	1	1	rs11890182	rs111680529
ENSG00000168890	ENSG00000127824	-1	1	rs11890182	rs115669754
ENSG00000168890	ENSG00000128815	-1	1	rs11890182	rs11890182
ENSG00000168890	ENSG00000129083	1	1	rs11890182	rs4258795
ENSG00000168890	ENSG00000129993	-1	1	rs11890182	rs2166531
ENSG00000168890	ENSG00000130589	-1	1	rs11890182	rs11890182
ENSG00000168890	ENSG00000130766	1	1	rs11890182	rs142825030
ENSG00000168890	ENSG00000131446	-1	1	rs11890182	rs28404046
ENSG00000168890	ENSG00000133275	1	1	rs11890182	rs140242727
ENSG00000168890	ENSG00000133805	-1	1	rs11890182	rs2044475
ENSG00000168890	ENSG00000133874	1	1	rs11890182	rs6729475
ENSG00000168890	ENSG00000133961	1	1	rs11890182	rs142825030
ENSG00000168890	ENSG00000134444	1	1	rs11890182	rs6729475
ENSG00000168890	ENSG00000134905	-1	1	rs11890182	rs2166531
ENSG00000168890	ENSG00000135838	-1	1	rs11890182	rs7579665
ENSG00000168890	ENSG00000136040	-1	1	rs11890182	rs2044476
ENSG00000168890	ENSG00000136383	-1	1	rs11890182	rs4258795
ENSG00000168890	ENSG00000137460	-1	1	rs11890182	rs142825030
ENSG00000168890	ENSG00000138617	-1	1	rs11890182	rs11890182
ENSG00000168890	ENSG00000139055	-1	1	rs11890182	rs2166531
ENSG00000168890	ENSG00000139946	-1	1	rs11890182	rs2044476
ENSG00000168890	ENSG00000140548	-1	1	rs11890182	rs140242727
ENSG00000168890	ENSG00000143164	1	1	rs11890182	rs2044476
ENSG00000168890	ENSG00000144635	1	1	rs11890182	rs111680529
ENSG00000168890	ENSG00000145491	-1	1	rs11890182	rs11890182
ENSG00000168890	ENSG00000145901	-1	1	rs11890182	rs111680529
ENSG00000168890	ENSG00000154127	-1	1	rs11890182	rs7579665
ENSG00000168890	ENSG00000157450	1	1	rs11890182	rs140242727
ENSG00000168890	ENSG00000157557	-1	1	rs11890182	rs78831337
ENSG00000168890	ENSG00000157800	-1	1	rs11890182	rs142825030
ENSG00000168890	ENSG00000159496	-1	1	rs11890182	rs6729475
ENSG00000168890	ENSG00000159882	-1	1	rs11890182	rs111680529
ENSG00000168890	ENSG00000160570	-1	1	rs11890182	rs7579665
ENSG00000168890	ENSG00000163421	-1	1	rs11890182	rs6729475
ENSG00000168890	ENSG00000164683	1	1	rs11890182	rs4258795
ENSG00000168890	ENSG00000164754	1	1	rs11890182	rs2044476
ENSG00000168890	ENSG00000168137	1	1	rs11890182	rs6729475
ENSG00000168890	ENSG00000168916	-1	1	rs11890182	rs2044475
ENSG00000168890	ENSG00000172456	-1	1	rs11890182	rs11890182
ENSG00000168890	ENSG00000173334	-1	1	rs11890182	rs7579665
ENSG00000168890	ENSG00000173825	1	1	rs11890182	rs7579665
ENSG00000168890	ENSG00000174132	1	1	rs11890182	rs2166531
ENSG00000168890	ENSG00000177112	-1	1	rs11890182	rs4258795
ENSG00000168890	ENSG00000177426	-1	1	rs11890182	rs11890182
ENSG00000168890	ENSG00000178075	1	1	rs11890182	rs11890182
ENSG00000168890	ENSG00000178896	-1	1	rs11890182	rs2044475
ENSG00000168890	ENSG00000181016	-1	1	rs11890182	rs6729475
ENSG00000168890	ENSG00000181481	-1	1	rs11890182	rs111680529
ENSG00000168890	ENSG00000182600	-1	1	rs11890182	rs142825030
ENSG00000168890	ENSG00000184371	-1	1	rs11890182	rs2166531
ENSG00000168890	ENSG00000184432	1	1	rs11890182	rs2044476
ENSG00000168890	ENSG00000188186	-1	1	rs11890182	rs11890182
ENSG00000168890	ENSG00000189067	-1	1	rs11890182	rs7579665
ENSG00000168890	ENSG00000196872	-1	1	rs11890182	rs4258795
ENSG00000168890	ENSG00000197321	-1	1	rs11890182	rs4258795
ENSG00000168890	ENSG00000197872	1	1	rs11890182	rs142825030
ENSG00000168890	ENSG00000198055	-1	1	rs11890182	rs2044475
ENSG00000168890	ENSG00000198742	1	1	rs11890182	rs11890182
ENSG00000168890	ENSG00000198961	1	1	rs11890182	rs142825030
ENSG00000168890	ENSG00000204396	-1	1	rs11890182	rs6729475
ENSG00000168890	ENSG00000213654	-1	1	rs11890182	rs7579665
ENSG00000168890	ENSG00000213903	-1	1	rs11890182	rs7579665
ENSG00000168890	ENSG00000215769	1	1	rs11890182	rs28404046
ENSG00000168890	ENSG00000228340	-1	1	rs11890182	rs11890182
ENSG00000168890	ENSG00000244482	-1	1	rs11890182	rs2044475
ENSG00000168890	ENSG00000248455	-1	1	rs11890182	rs6729475
ENSG00000168890	ENSG00000258476	-1	1	rs11890182	rs111680529
ENSG00000168890	ENSG00000261490	-1	1	rs11890182	rs28404046
ENSG00000168890	ENSG00000265298	1	1	rs11890182	rs2166531
ENSG00000168890	ENSG00000272914	-1	1	rs11890182	rs78831337
ENSG00000168894	ENSG00000012171	1	1	rs4258795	rs28404046
ENSG00000168894	ENSG00000028528	1	1	rs4258795	rs115669754
ENSG00000168894	ENSG00000037637	1	1	rs4258795	rs111680529
ENSG00000168894	ENSG00000042832	-1	1	rs4258795	rs4258795
ENSG00000168894	ENSG00000051382	1	1	rs4258795	rs6729475
ENSG00000168894	ENSG00000052749	-1	1	rs4258795	rs6729475
ENSG00000168894	ENSG00000062716	1	1	rs4258795	rs7579665
ENSG00000168894	ENSG00000066739	1	1	rs4258795	rs111680529
ENSG00000168894	ENSG00000068976	-1	1	rs4258795	rs6729475
ENSG00000168894	ENSG00000071054	-1	1	rs4258795	rs6729475
ENSG00000168894	ENSG00000071127	-1	1	rs4258795	rs111680529
ENSG00000168894	ENSG00000071189	1	1	rs4258795	rs115669754
ENSG00000168894	ENSG00000071243	1	1	rs4258795	rs6729475
ENSG00000168894	ENSG00000071553	-1	1	rs4258795	rs140242727
ENSG00000168894	ENSG00000072110	-1	1	rs4258795	rs111680529
ENSG00000168894	ENSG00000073150	1	1	rs4258795	rs7579665
ENSG00000168894	ENSG00000084073	1	1	rs4258795	rs142825030
ENSG00000168894	ENSG00000084764	1	1	rs4258795	rs6729475
ENSG00000168894	ENSG00000086589	1	1	rs4258795	rs111680529
ENSG00000168894	ENSG00000090661	1	1	rs4258795	rs2166531
ENSG00000168894	ENSG00000091527	-1	1	rs4258795	rs2166531
ENSG00000168894	ENSG00000092200	1	1	rs4258795	rs142825030
ENSG00000168894	ENSG00000093134	-1	1	rs4258795	rs142825030
ENSG00000168894	ENSG00000095383	-1	1	rs4258795	rs140242727
ENSG00000168894	ENSG00000096063	-1	1	rs4258795	rs28404046
ENSG00000168894	ENSG00000099860	-1	1	rs4258795	rs140242727
ENSG00000168894	ENSG00000099910	-1	1	rs4258795	rs2166531
ENSG00000168894	ENSG00000100483	-1	1	rs4258795	rs115669754
ENSG00000168894	ENSG00000100883	1	1	rs4258795	rs111680529
ENSG00000168894	ENSG00000102786	1	1	rs4258795	rs142825030
ENSG00000168894	ENSG00000103194	-1	1	rs4258795	rs142825030
ENSG00000168894	ENSG00000104419	-1	1	rs4258795	rs7579665
ENSG00000168894	ENSG00000104960	1	1	rs4258795	rs2044476
ENSG00000168894	ENSG00000105352	-1	1	rs4258795	rs28404046
ENSG00000168894	ENSG00000105875	-1	1	rs4258795	rs2166531
ENSG00000168894	ENSG00000108479	1	1	rs4258795	rs2166531
ENSG00000168894	ENSG00000108639	-1	1	rs4258795	rs111680529
ENSG00000168894	ENSG00000110080	-1	1	rs4258795	rs4258795
ENSG00000168894	ENSG00000110422	1	1	rs4258795	rs7579665
ENSG00000168894	ENSG00000111087	1	1	rs4258795	rs7579665
ENSG00000168894	ENSG00000111424	-1	1	rs4258795	rs28404046
ENSG00000168894	ENSG00000111707	1	1	rs4258795	rs11890182
ENSG00000168894	ENSG00000112137	-1	1	rs4258795	rs4258795
ENSG00000168894	ENSG00000116030	1	1	rs4258795	rs140242727
ENSG00000168894	ENSG00000116337	1	1	rs4258795	rs11890182
ENSG00000168894	ENSG00000116954	-1	1	rs4258795	rs7579665
ENSG00000168894	ENSG00000117000	1	1	rs4258795	rs7579665
ENSG00000168894	ENSG00000118508	-1	1	rs4258795	rs2044476
ENSG00000168894	ENSG00000118960	-1	1	rs4258795	rs7579665
ENSG00000168894	ENSG00000119707	1	1	rs4258795	rs28404046
ENSG00000168894	ENSG00000124224	-1	1	rs4258795	rs111680529
ENSG00000168894	ENSG00000124486	1	1	rs4258795	rs111680529
ENSG00000168894	ENSG00000127824	-1	1	rs4258795	rs115669754
ENSG00000168894	ENSG00000128815	-1	1	rs4258795	rs11890182
ENSG00000168894	ENSG00000129083	1	1	rs4258795	rs4258795
ENSG00000168894	ENSG00000129993	-1	1	rs4258795	rs2166531
ENSG00000168894	ENSG00000130589	-1	1	rs4258795	rs11890182
ENSG00000168894	ENSG00000130766	1	1	rs4258795	rs142825030
ENSG00000168894	ENSG00000131446	-1	1	rs4258795	rs28404046
ENSG00000168894	ENSG00000133275	1	1	rs4258795	rs140242727
ENSG00000168894	ENSG00000133805	-1	1	rs4258795	rs2044475
ENSG00000168894	ENSG00000133874	1	1	rs4258795	rs6729475
ENSG00000168894	ENSG00000133961	1	1	rs4258795	rs142825030
ENSG00000168894	ENSG00000134444	1	1	rs4258795	rs6729475
ENSG00000168894	ENSG00000134905	-1	1	rs4258795	rs2166531
ENSG00000168894	ENSG00000135838	-1	1	rs4258795	rs7579665
ENSG00000168894	ENSG00000136040	-1	1	rs4258795	rs2044476
ENSG00000168894	ENSG00000136383	-1	1	rs4258795	rs4258795
ENSG00000168894	ENSG00000137460	-1	1	rs4258795	rs142825030
ENSG00000168894	ENSG00000138081	1	1	rs4258795	rs2044476
ENSG00000168894	ENSG00000138617	-1	1	rs4258795	rs11890182
ENSG00000168894	ENSG00000139055	-1	1	rs4258795	rs2166531
ENSG00000168894	ENSG00000139946	-1	1	rs4258795	rs2044476
ENSG00000168894	ENSG00000140548	-1	1	rs4258795	rs140242727
ENSG00000168894	ENSG00000143164	1	1	rs4258795	rs2044476
ENSG00000168894	ENSG00000144635	1	1	rs4258795	rs111680529
ENSG00000168894	ENSG00000145491	-1	1	rs4258795	rs11890182
ENSG00000168894	ENSG00000145901	-1	1	rs4258795	rs111680529
ENSG00000168894	ENSG00000154127	-1	1	rs4258795	rs7579665
ENSG00000168894	ENSG00000157450	1	1	rs4258795	rs140242727
ENSG00000168894	ENSG00000157557	-1	1	rs4258795	rs78831337
ENSG00000168894	ENSG00000157800	-1	1	rs4258795	rs142825030
ENSG00000168894	ENSG00000159496	-1	1	rs4258795	rs6729475
ENSG00000168894	ENSG00000159882	-1	1	rs4258795	rs111680529
ENSG00000168894	ENSG00000160570	-1	1	rs4258795	rs7579665
ENSG00000168894	ENSG00000163421	-1	1	rs4258795	rs6729475
ENSG00000168894	ENSG00000163681	1	1	rs4258795	rs2044476
ENSG00000168894	ENSG00000164683	1	1	rs4258795	rs4258795
ENSG00000168894	ENSG00000164754	1	1	rs4258795	rs2044476
ENSG00000168894	ENSG00000168137	1	1	rs4258795	rs6729475
ENSG00000168894	ENSG00000168916	-1	1	rs4258795	rs2044475
ENSG00000168894	ENSG00000172456	-1	1	rs4258795	rs11890182
ENSG00000168894	ENSG00000173334	-1	1	rs4258795	rs7579665
ENSG00000168894	ENSG00000173825	1	1	rs4258795	rs7579665
ENSG00000168894	ENSG00000174132	1	1	rs4258795	rs2166531
ENSG00000168894	ENSG00000177112	-1	1	rs4258795	rs4258795
ENSG00000168894	ENSG00000177426	-1	1	rs4258795	rs11890182
ENSG00000168894	ENSG00000177674	-1	1	rs4258795	rs111680529
ENSG00000168894	ENSG00000178075	1	1	rs4258795	rs11890182
ENSG00000168894	ENSG00000178896	-1	1	rs4258795	rs2044475
ENSG00000168894	ENSG00000178904	-1	1	rs4258795	rs2166531
ENSG00000168894	ENSG00000181016	-1	1	rs4258795	rs6729475
ENSG00000168894	ENSG00000181481	-1	1	rs4258795	rs111680529
ENSG00000168894	ENSG00000182600	-1	1	rs4258795	rs142825030
ENSG00000168894	ENSG00000184371	-1	1	rs4258795	rs2166531
ENSG00000168894	ENSG00000184432	1	1	rs4258795	rs2044476
ENSG00000168894	ENSG00000188186	-1	1	rs4258795	rs11890182
ENSG00000168894	ENSG00000189067	-1	1	rs4258795	rs7579665
ENSG00000168894	ENSG00000196872	-1	1	rs4258795	rs4258795
ENSG00000168894	ENSG00000197321	-1	1	rs4258795	rs4258795
ENSG00000168894	ENSG00000197872	1	1	rs4258795	rs142825030
ENSG00000168894	ENSG00000198055	-1	1	rs4258795	rs2044475
ENSG00000168894	ENSG00000198742	1	1	rs4258795	rs11890182
ENSG00000168894	ENSG00000198961	1	1	rs4258795	rs142825030
ENSG00000168894	ENSG00000204396	-1	1	rs4258795	rs6729475
ENSG00000168894	ENSG00000213654	-1	1	rs4258795	rs7579665
ENSG00000168894	ENSG00000213903	-1	1	rs4258795	rs7579665
ENSG00000168894	ENSG00000215769	1	1	rs4258795	rs28404046
ENSG00000168894	ENSG00000228340	-1	1	rs4258795	rs11890182
ENSG00000168894	ENSG00000244482	-1	1	rs4258795	rs2044475
ENSG00000168894	ENSG00000248455	-1	1	rs4258795	rs6729475
ENSG00000168894	ENSG00000249863	-1	1	rs4258795	rs2044476
ENSG00000168894	ENSG00000251259	1	1	rs4258795	rs2044475
ENSG00000168894	ENSG00000258476	-1	1	rs4258795	rs111680529
ENSG00000168894	ENSG00000261490	-1	1	rs4258795	rs28404046
ENSG00000168894	ENSG00000265298	1	1	rs4258795	rs2166531
ENSG00000168894	ENSG00000272914	-1	1	rs4258795	rs78831337
ENSG00000168899	ENSG00000005238	-1	1	rs56819945	rs6547623
ENSG00000168899	ENSG00000005486	-1	1	rs56819945	rs1048740
ENSG00000168899	ENSG00000006327	1	1	rs56819945	rs55692129
ENSG00000168899	ENSG00000008130	1	1	rs56819945	2:85537845:T:G
ENSG00000168899	ENSG00000010361	-1	1	rs56819945	rs1446667
ENSG00000168899	ENSG00000011422	1	1	rs56819945	rs35416445
ENSG00000168899	ENSG00000012232	-1	1	rs56819945	rs113180696
ENSG00000168899	ENSG00000012660	1	1	rs56819945	rs113180696
ENSG00000168899	ENSG00000023287	-1	1	rs56819945	rs56819945
ENSG00000168899	ENSG00000033327	1	1	rs56819945	rs56819945
ENSG00000168899	ENSG00000033627	1	1	rs56819945	rs1048740
ENSG00000168899	ENSG00000035681	1	1	rs56819945	rs11126995
ENSG00000168899	ENSG00000038219	1	1	rs56819945	rs1048740
ENSG00000168899	ENSG00000044446	-1	1	rs56819945	rs56819945
ENSG00000168899	ENSG00000047644	1	1	rs56819945	rs6731700
ENSG00000168899	ENSG00000050130	-1	1	rs56819945	rs55692129
ENSG00000168899	ENSG00000053918	-1	1	rs56819945	rs6722691
ENSG00000168899	ENSG00000057704	1	1	rs56819945	rs7579147
ENSG00000168899	ENSG00000058063	-1	1	rs56819945	rs56819945
ENSG00000168899	ENSG00000059377	-1	1	rs56819945	rs55692129
ENSG00000168899	ENSG00000060971	1	1	rs56819945	rs70953953
ENSG00000168899	ENSG00000064547	-1	1	rs56819945	rs56819945
ENSG00000168899	ENSG00000065243	-1	1	rs56819945	rs6722691
ENSG00000168899	ENSG00000065559	-1	1	rs56819945	rs2028898
ENSG00000168899	ENSG00000067596	-1	1	rs56819945	rs2043675
ENSG00000168899	ENSG00000068366	-1	1	rs56819945	rs113180696
ENSG00000168899	ENSG00000070610	-1	1	rs56819945	rs55692129
ENSG00000168899	ENSG00000070961	-1	1	rs56819945	rs113180696
ENSG00000168899	ENSG00000073737	-1	1	rs56819945	rs113180696
ENSG00000168899	ENSG00000073756	1	1	rs56819945	rs56819945
ENSG00000168899	ENSG00000074319	-1	1	rs56819945	rs150810559
ENSG00000168899	ENSG00000075568	-1	1	rs56819945	rs7608074
ENSG00000168899	ENSG00000078304	-1	1	rs56819945	rs6731700
ENSG00000168899	ENSG00000078618	-1	1	rs56819945	rs1048740
ENSG00000168899	ENSG00000083642	-1	1	rs56819945	rs1048740
ENSG00000168899	ENSG00000085514	1	1	rs56819945	rs11126995
ENSG00000168899	ENSG00000087206	1	1	rs56819945	rs3731828
ENSG00000168899	ENSG00000089234	-1	1	rs56819945	rs113180696
ENSG00000168899	ENSG00000090061	-1	1	rs56819945	rs7593969
ENSG00000168899	ENSG00000090989	-1	1	rs56819945	rs1446669
ENSG00000168899	ENSG00000092531	-1	1	rs56819945	rs2043675
ENSG00000168899	ENSG00000095015	-1	1	rs56819945	rs56819945
ENSG00000168899	ENSG00000096070	1	1	rs56819945	rs3731828
ENSG00000168899	ENSG00000097033	1	1	rs56819945	rs2043675
ENSG00000168899	ENSG00000100218	-1	1	rs56819945	rs1446667
ENSG00000168899	ENSG00000100345	1	1	rs56819945	rs56819945
ENSG00000168899	ENSG00000100503	1	1	rs56819945	rs1446669
ENSG00000168899	ENSG00000100505	-1	1	rs56819945	rs3731828
ENSG00000168899	ENSG00000100731	1	1	rs56819945	rs11126995
ENSG00000168899	ENSG00000100938	-1	1	rs56819945	rs6731700
ENSG00000168899	ENSG00000101265	1	1	rs56819945	rs60012532
ENSG00000168899	ENSG00000102010	1	1	rs56819945	rs7593969
ENSG00000168899	ENSG00000102144	-1	1	rs56819945	rs60012532
ENSG00000168899	ENSG00000103196	1	1	rs56819945	rs3731828
ENSG00000168899	ENSG00000103490	-1	1	rs56819945	rs7579147
ENSG00000168899	ENSG00000105011	-1	1	rs56819945	rs11126995
ENSG00000168899	ENSG00000105339	1	1	rs56819945	rs113180696
ENSG00000168899	ENSG00000106780	1	1	rs56819945	rs56819945
ENSG00000168899	ENSG00000107736	-1	1	rs56819945	rs56819945
ENSG00000168899	ENSG00000108100	-1	1	rs56819945	rs55692129
ENSG00000168899	ENSG00000108244	1	1	rs56819945	rs1429257954
ENSG00000168899	ENSG00000108256	1	1	rs56819945	rs60012532
ENSG00000168899	ENSG00000108349	1	1	rs56819945	rs1048740
ENSG00000168899	ENSG00000108819	1	1	rs56819945	rs60012532
ENSG00000168899	ENSG00000109118	1	1	rs56819945	rs3755008
ENSG00000168899	ENSG00000109323	1	1	rs56819945	rs1048740
ENSG00000168899	ENSG00000111490	1	1	rs56819945	2:85537845:T:G
ENSG00000168899	ENSG00000111647	-1	1	rs56819945	rs7579147
ENSG00000168899	ENSG00000112062	1	1	rs56819945	rs7608074
ENSG00000168899	ENSG00000112297	1	1	rs56819945	rs6547623
ENSG00000168899	ENSG00000112406	1	1	rs56819945	rs3755008
ENSG00000168899	ENSG00000112697	-1	1	rs56819945	rs61544460
ENSG00000168899	ENSG00000112715	1	1	rs56819945	rs2289972
ENSG00000168899	ENSG00000113119	-1	1	rs56819945	rs10543863
ENSG00000168899	ENSG00000113163	-1	1	rs56819945	rs56819945
ENSG00000168899	ENSG00000113369	-1	1	rs56819945	rs6731700
ENSG00000168899	ENSG00000113595	-1	1	rs56819945	rs11895341
ENSG00000168899	ENSG00000114268	1	1	rs56819945	rs56819945
ENSG00000168899	ENSG00000114439	1	1	rs56819945	rs3755008
ENSG00000168899	ENSG00000115165	1	1	rs56819945	rs1429257954
ENSG00000168899	ENSG00000115339	1	1	rs56819945	rs150810559
ENSG00000168899	ENSG00000115808	-1	1	rs56819945	rs55692129
ENSG00000168899	ENSG00000115828	1	1	rs56819945	rs762684
ENSG00000168899	ENSG00000116014	-1	1	rs56819945	rs3731828
ENSG00000168899	ENSG00000116815	1	1	rs56819945	rs11126995
ENSG00000168899	ENSG00000117118	-1	1	rs56819945	rs56819945
ENSG00000168899	ENSG00000117151	-1	1	rs56819945	rs6731700
ENSG00000168899	ENSG00000117614	-1	1	rs56819945	rs6722691
ENSG00000168899	ENSG00000117748	1	1	rs56819945	rs6547623
ENSG00000168899	ENSG00000118308	-1	1	rs56819945	rs1446667
ENSG00000168899	ENSG00000118900	1	1	rs56819945	rs56819945
ENSG00000168899	ENSG00000119414	-1	1	rs56819945	rs113180696
ENSG00000168899	ENSG00000119471	1	1	rs56819945	rs60012532
ENSG00000168899	ENSG00000119862	-1	1	rs56819945	rs11895399
ENSG00000168899	ENSG00000120262	1	1	rs56819945	rs6731700
ENSG00000168899	ENSG00000120709	1	1	rs56819945	rs56819945
ENSG00000168899	ENSG00000120913	1	1	rs56819945	rs56819945
ENSG00000168899	ENSG00000122390	-1	1	rs56819945	rs56819945
ENSG00000168899	ENSG00000122545	-1	1	rs56819945	rs7579147
ENSG00000168899	ENSG00000122861	1	1	rs56819945	rs11126995
ENSG00000168899	ENSG00000123191	-1	1	rs56819945	rs1048740
ENSG00000168899	ENSG00000123810	1	1	rs56819945	rs2028898
ENSG00000168899	ENSG00000124102	1	1	rs56819945	rs113180696
ENSG00000168899	ENSG00000124214	-1	1	rs56819945	rs56819945
ENSG00000168899	ENSG00000125510	-1	1	rs56819945	rs56819945
ENSG00000168899	ENSG00000126216	-1	1	rs56819945	rs55692129
ENSG00000168899	ENSG00000126759	1	1	rs56819945	rs11126995
ENSG00000168899	ENSG00000126822	1	1	rs56819945	rs56819945
ENSG00000168899	ENSG00000128594	1	1	rs56819945	rs1446669
ENSG00000168899	ENSG00000129292	-1	1	rs56819945	rs113180696
ENSG00000168899	ENSG00000129749	1	1	rs56819945	rs1429257954
ENSG00000168899	ENSG00000130038	1	1	rs56819945	rs56819945
ENSG00000168899	ENSG00000130222	1	1	rs56819945	rs55692129
ENSG00000168899	ENSG00000131165	-1	1	rs56819945	rs56819945
ENSG00000168899	ENSG00000131669	-1	1	rs138686161	rs1412151805
ENSG00000168899	ENSG00000131873	1	1	rs56819945	rs7579147
ENSG00000168899	ENSG00000132388	-1	1	rs56819945	rs61544460
ENSG00000168899	ENSG00000132825	1	1	rs56819945	rs60012532
ENSG00000168899	ENSG00000133048	1	1	rs56819945	rs6547623
ENSG00000168899	ENSG00000133055	1	1	rs56819945	rs55692129
ENSG00000168899	ENSG00000133246	1	1	rs56819945	rs6731700
ENSG00000168899	ENSG00000134815	1	1	rs56819945	2:85537845:T:G
ENSG00000168899	ENSG00000135525	-1	1	rs56819945	rs11126995
ENSG00000168899	ENSG00000135821	-1	1	rs56819945	rs1048740
ENSG00000168899	ENSG00000136051	-1	1	rs56819945	rs1429257954
ENSG00000168899	ENSG00000136371	-1	1	rs56819945	rs7608074
ENSG00000168899	ENSG00000136754	-1	1	rs56819945	2:85537845:T:G
ENSG00000168899	ENSG00000136999	1	1	rs56819945	rs56819945
ENSG00000168899	ENSG00000137075	-1	1	rs56819945	rs55692129
ENSG00000168899	ENSG00000137177	1	1	rs56819945	rs1446667
ENSG00000168899	ENSG00000137261	1	1	rs56819945	rs56819945
ENSG00000168899	ENSG00000137312	-1	1	rs56819945	rs6731700
ENSG00000168899	ENSG00000137449	1	1	rs56819945	rs3755008
ENSG00000168899	ENSG00000137462	1	1	rs56819945	rs56819945
ENSG00000168899	ENSG00000138411	1	1	rs56819945	rs1446667
ENSG00000168899	ENSG00000138468	-1	1	rs56819945	rs55692129
ENSG00000168899	ENSG00000138641	1	1	rs56819945	rs113180696
ENSG00000168899	ENSG00000138814	-1	1	rs56819945	rs2043675
ENSG00000168899	ENSG00000138964	1	1	rs56819945	rs56819945
ENSG00000168899	ENSG00000139370	1	1	rs56819945	rs56819945
ENSG00000168899	ENSG00000139718	1	1	rs56819945	rs1446669
ENSG00000168899	ENSG00000140443	1	1	rs56819945	rs1429257954
ENSG00000168899	ENSG00000140932	1	1	rs56819945	rs11126995
ENSG00000168899	ENSG00000141096	-1	1	rs56819945	rs10543863
ENSG00000168899	ENSG00000141401	-1	1	rs56819945	rs1429257954
ENSG00000168899	ENSG00000142599	1	1	rs56819945	rs56819945
ENSG00000168899	ENSG00000142784	-1	1	rs56819945	rs55692129
ENSG00000168899	ENSG00000143367	1	1	rs56819945	rs56819945
ENSG00000168899	ENSG00000143382	-1	1	rs56819945	rs6731700
ENSG00000168899	ENSG00000143669	1	1	rs56819945	rs55692129
ENSG00000168899	ENSG00000143851	1	1	rs56819945	rs55692129
ENSG00000168899	ENSG00000144579	-1	1	rs56819945	rs150810559
ENSG00000168899	ENSG00000144909	-1	1	rs56819945	rs3755008
ENSG00000168899	ENSG00000145428	1	1	rs56819945	rs11126995
ENSG00000168899	ENSG00000145860	-1	1	rs56819945	rs113180696
ENSG00000168899	ENSG00000146112	1	1	rs56819945	rs56819945
ENSG00000168899	ENSG00000146576	1	1	rs56819945	2:85537845:T:G
ENSG00000168899	ENSG00000146859	1	1	rs56819945	rs1429257954
ENSG00000168899	ENSG00000148400	1	1	rs56819945	rs1446667
ENSG00000168899	ENSG00000148841	1	1	rs56819945	rs56819945
ENSG00000168899	ENSG00000149091	1	1	rs56819945	rs11895399
ENSG00000168899	ENSG00000151414	-1	1	rs56819945	rs2043675
ENSG00000168899	ENSG00000151651	1	1	rs56819945	rs55692129
ENSG00000168899	ENSG00000151883	1	1	rs56819945	rs70953953
ENSG00000168899	ENSG00000152926	-1	1	rs56819945	rs6547623
ENSG00000168899	ENSG00000154188	-1	1	rs56819945	rs1429257954
ENSG00000168899	ENSG00000154957	1	1	rs56819945	rs3755008
ENSG00000168899	ENSG00000158373	1	1	rs56819945	rs3755008
ENSG00000168899	ENSG00000158470	-1	1	rs56819945	rs56819945
ENSG00000168899	ENSG00000158636	-1	1	rs56819945	rs113180696
ENSG00000168899	ENSG00000159082	-1	1	rs56819945	rs113180696
ENSG00000168899	ENSG00000159556	-1	1	rs56819945	rs56819945
ENSG00000168899	ENSG00000160087	-1	1	rs56819945	rs113180696
ENSG00000168899	ENSG00000160714	-1	1	rs56819945	rs56819945
ENSG00000168899	ENSG00000160781	1	1	rs56819945	rs70953953
ENSG00000168899	ENSG00000161021	-1	1	rs56819945	rs6547622
ENSG00000168899	ENSG00000161217	1	1	rs56819945	rs11126995
ENSG00000168899	ENSG00000161526	-1	1	rs56819945	rs10543863
ENSG00000168899	ENSG00000162069	-1	1	rs56819945	rs113180696
ENSG00000168899	ENSG00000163219	1	1	rs56819945	rs56819945
ENSG00000168899	ENSG00000163297	1	1	rs56819945	rs2028898
ENSG00000168899	ENSG00000163563	-1	1	rs56819945	rs3755008
ENSG00000168899	ENSG00000163932	1	1	rs56819945	rs113180696
ENSG00000168899	ENSG00000164543	1	1	rs56819945	rs11126995
ENSG00000168899	ENSG00000164603	-1	1	rs56819945	rs56819945
ENSG00000168899	ENSG00000164758	-1	1	rs56819945	rs6731700
ENSG00000168899	ENSG00000164823	1	1	rs56819945	rs3755008
ENSG00000168899	ENSG00000164944	-1	1	rs56819945	rs6547622
ENSG00000168899	ENSG00000165071	1	1	rs56819945	rs11126995
ENSG00000168899	ENSG00000165238	-1	1	rs56819945	rs56819945
ENSG00000168899	ENSG00000165288	-1	1	rs56819945	rs6547623
ENSG00000168899	ENSG00000166579	-1	1	rs56819945	rs2043675
ENSG00000168899	ENSG00000166716	1	1	rs56819945	rs6731700
ENSG00000168899	ENSG00000166783	1	1	rs56819945	rs11126995
ENSG00000168899	ENSG00000166987	1	1	rs56819945	rs6731700
ENSG00000168899	ENSG00000167261	-1	1	rs56819945	rs1446667
ENSG00000168899	ENSG00000167434	1	1	rs56819945	rs7593969
ENSG00000168899	ENSG00000167674	-1	1	rs56819945	rs7608074
ENSG00000168899	ENSG00000167676	-1	1	rs56819945	rs1429257954
ENSG00000168899	ENSG00000167851	1	1	rs56819945	rs55692129
ENSG00000168899	ENSG00000168016	1	1	rs56819945	rs1429257954
ENSG00000168899	ENSG00000168397	-1	1	rs56819945	rs35416445
ENSG00000168899	ENSG00000169220	1	1	rs56819945	rs70953953
ENSG00000168899	ENSG00000169221	-1	1	rs56819945	rs61544460
ENSG00000168899	ENSG00000169429	1	1	rs56819945	rs56819945
ENSG00000168899	ENSG00000169439	-1	1	rs56819945	rs1446667
ENSG00000168899	ENSG00000169764	-1	1	rs56819945	rs56819945
ENSG00000168899	ENSG00000169967	1	1	rs56819945	rs1446667
ENSG00000168899	ENSG00000170190	1	1	rs56819945	rs1048740
ENSG00000168899	ENSG00000170956	1	1	rs56819945	rs2043675
ENSG00000168899	ENSG00000171862	1	1	rs56819945	rs56819945
ENSG00000168899	ENSG00000172771	-1	1	rs56819945	rs55692129
ENSG00000168899	ENSG00000173264	-1	1	rs56819945	rs1048740
ENSG00000168899	ENSG00000173442	-1	1	rs56819945	rs7579147
ENSG00000168899	ENSG00000173559	-1	1	rs56819945	rs113180696
ENSG00000168899	ENSG00000173575	1	1	rs56819945	rs56819945
ENSG00000168899	ENSG00000173638	1	1	rs56819945	rs6731700
ENSG00000168899	ENSG00000174903	-1	1	rs56819945	rs6547623
ENSG00000168899	ENSG00000175003	-1	1	rs56819945	rs1429257954
ENSG00000168899	ENSG00000175130	1	1	rs56819945	rs3755008
ENSG00000168899	ENSG00000175137	1	1	rs56819945	rs55692129
ENSG00000168899	ENSG00000175220	1	1	rs56819945	rs35416445
ENSG00000168899	ENSG00000175894	-1	1	rs56819945	rs35416445
ENSG00000168899	ENSG00000176463	1	1	rs56819945	2:85537845:T:G
ENSG00000168899	ENSG00000176853	-1	1	rs56819945	rs7579147
ENSG00000168899	ENSG00000177191	1	1	rs56819945	rs3755008
ENSG00000168899	ENSG00000177606	1	1	rs56819945	rs3755008
ENSG00000168899	ENSG00000177663	1	1	rs56819945	rs1446669
ENSG00000168899	ENSG00000178814	1	1	rs56819945	rs55692129
ENSG00000168899	ENSG00000178913	-1	1	rs56819945	rs1429257954
ENSG00000168899	ENSG00000178950	-1	1	rs56819945	rs56819945
ENSG00000168899	ENSG00000179029	-1	1	rs56819945	2:85537845:T:G
ENSG00000168899	ENSG00000179299	1	1	rs56819945	rs6731700
ENSG00000168899	ENSG00000180891	1	1	rs56819945	rs6731700
ENSG00000168899	ENSG00000182022	1	1	rs56819945	rs11126995
ENSG00000168899	ENSG00000182117	1	1	rs56819945	rs2289972
ENSG00000168899	ENSG00000182149	-1	1	rs56819945	rs56819945
ENSG00000168899	ENSG00000182782	1	1	rs56819945	rs56819945
ENSG00000168899	ENSG00000182872	-1	1	rs56819945	rs6731700
ENSG00000168899	ENSG00000182885	1	1	rs56819945	rs11126995
ENSG00000168899	ENSG00000182944	-1	1	rs56819945	rs7608074
ENSG00000168899	ENSG00000183386	1	1	rs56819945	rs113180696
ENSG00000168899	ENSG00000183576	-1	1	rs56819945	rs11126995
ENSG00000168899	ENSG00000183621	1	1	rs56819945	rs2289972
ENSG00000168899	ENSG00000183690	1	1	rs56819945	rs56819945
ENSG00000168899	ENSG00000185262	1	1	rs56819945	rs7579147
ENSG00000168899	ENSG00000185359	-1	1	rs56819945	rs56819945
ENSG00000168899	ENSG00000186529	1	1	rs56819945	rs6731700
ENSG00000168899	ENSG00000186635	1	1	rs56819945	rs113180696
ENSG00000168899	ENSG00000187554	-1	1	rs56819945	2:85537845:T:G
ENSG00000168899	ENSG00000187605	1	1	rs56819945	rs56819945
ENSG00000168899	ENSG00000187764	1	1	rs56819945	rs60012532
ENSG00000168899	ENSG00000188895	1	1	rs56819945	rs56819945
ENSG00000168899	ENSG00000196358	-1	1	rs56819945	rs113180696
ENSG00000168899	ENSG00000196411	1	1	rs56819945	rs11126995
ENSG00000168899	ENSG00000196505	-1	1	rs56819945	rs10543863
ENSG00000168899	ENSG00000196547	1	1	rs13421434	2:85562234:C:CAA
ENSG00000168899	ENSG00000196757	-1	1	rs56819945	rs113180696
ENSG00000168899	ENSG00000196782	1	1	rs56819945	rs150810559
ENSG00000168899	ENSG00000196923	1	1	rs56819945	rs70953953
ENSG00000168899	ENSG00000196961	-1	1	rs56819945	rs11126995
ENSG00000168899	ENSG00000197903	1	1	rs56819945	rs55692129
ENSG00000168899	ENSG00000197943	1	1	rs56819945	rs11126995
ENSG00000168899	ENSG00000197992	1	1	rs56819945	2:85537845:T:G
ENSG00000168899	ENSG00000198843	-1	1	rs56819945	rs6731700
ENSG00000168899	ENSG00000204160	1	1	rs56819945	rs56819945
ENSG00000168899	ENSG00000204231	-1	1	rs56819945	rs60012532
ENSG00000168899	ENSG00000204592	1	1	rs56819945	rs56819945
ENSG00000168899	ENSG00000205302	-1	1	rs56819945	rs1446667
ENSG00000168899	ENSG00000205702	1	1	rs56819945	rs55692129
ENSG00000168899	ENSG00000205903	1	1	rs56819945	2:85537845:T:G
ENSG00000168899	ENSG00000213073	1	1	rs56819945	rs150810559
ENSG00000168899	ENSG00000213462	-1	1	rs56819945	rs7608074
ENSG00000168899	ENSG00000217275	1	1	rs56819945	rs1446667
ENSG00000168899	ENSG00000224950	1	1	rs56819945	rs1429257954
ENSG00000168899	ENSG00000228382	1	1	rs56819945	rs56819945
ENSG00000168899	ENSG00000230257	1	1	rs56819945	rs11126995
ENSG00000168899	ENSG00000231233	1	1	rs56819945	rs56819945
ENSG00000168899	ENSG00000234292	-1	1	rs56819945	rs2043675
ENSG00000168899	ENSG00000235890	-1	1	rs56819945	2:85537845:T:G
ENSG00000168899	ENSG00000237441	-1	1	rs56819945	rs10543863
ENSG00000168899	ENSG00000238160	-1	1	rs56819945	rs56819945
ENSG00000168899	ENSG00000239569	-1	1	rs56819945	rs56819945
ENSG00000168899	ENSG00000240038	1	1	rs56819945	rs56819945
ENSG00000168899	ENSG00000241163	1	1	rs56819945	rs113180696
ENSG00000168899	ENSG00000241721	1	1	rs56819945	rs113180696
ENSG00000168899	ENSG00000243284	1	1	rs56819945	rs56819945
ENSG00000168899	ENSG00000243449	-1	1	rs56819945	rs56819945
ENSG00000168899	ENSG00000243646	1	1	rs56819945	rs1446667
ENSG00000168899	ENSG00000244617	1	1	rs56819945	rs2043675
ENSG00000168899	ENSG00000247400	-1	1	rs56819945	rs11126995
ENSG00000168899	ENSG00000248019	1	1	rs56819945	rs1048740
ENSG00000168899	ENSG00000249662	1	1	rs56819945	rs56819945
ENSG00000168899	ENSG00000253729	1	1	rs56819945	rs56819945
ENSG00000168899	ENSG00000254554	-1	1	rs56819945	rs1048740
ENSG00000168899	ENSG00000255398	1	1	rs56819945	rs56819945
ENSG00000168899	ENSG00000257743	1	1	rs56819945	rs11126995
ENSG00000168899	ENSG00000258102	1	1	rs56819945	rs150810559
ENSG00000168899	ENSG00000258227	1	1	rs56819945	rs11126995
ENSG00000168899	ENSG00000258819	-1	1	rs56819945	rs55692129
ENSG00000168899	ENSG00000262246	-1	1	rs56819945	rs2043675
ENSG00000168899	ENSG00000262370	1	1	rs56819945	rs2043675
ENSG00000168906	ENSG00000000938	-1	1	rs72844420	rs202197211
ENSG00000168906	ENSG00000006652	-1	1	rs72844420	rs72844419
ENSG00000168906	ENSG00000006831	1	1	rs72844420	rs59925060
ENSG00000168906	ENSG00000010539	1	1	rs72844420	rs72844414
ENSG00000168906	ENSG00000012232	1	1	rs72844420	rs112147438
ENSG00000168906	ENSG00000023892	-1	1	rs72844420	rs72844411
ENSG00000168906	ENSG00000037637	1	1	rs72844420	rs111680529
ENSG00000168906	ENSG00000043462	-1	1	rs72844420	rs72844411
ENSG00000168906	ENSG00000044115	1	1	rs72844420	rs138389495
ENSG00000168906	ENSG00000047410	1	1	rs72844420	rs112147438
ENSG00000168906	ENSG00000051009	-1	1	rs72844420	rs56015515
ENSG00000168906	ENSG00000055070	1	1	rs72844420	rs56015515
ENSG00000168906	ENSG00000058272	1	1	rs72844420	rs771429916
ENSG00000168906	ENSG00000060491	-1	1	rs72844420	rs771429916
ENSG00000168906	ENSG00000062716	1	1	rs72844420	rs7579665
ENSG00000168906	ENSG00000066739	1	1	rs72844420	rs111680529
ENSG00000168906	ENSG00000067182	1	1	rs72844420	rs72844414
ENSG00000168906	ENSG00000069943	1	1	rs72844420	rs112147438
ENSG00000168906	ENSG00000070371	-1	1	rs72844420	rs6750610
ENSG00000168906	ENSG00000071553	-1	1	rs72844420	rs140242727
ENSG00000168906	ENSG00000072952	-1	1	rs72844420	rs72844410
ENSG00000168906	ENSG00000073150	1	1	rs72844420	rs7579665
ENSG00000168906	ENSG00000075539	1	1	rs72844420	rs139082193
ENSG00000168906	ENSG00000075975	-1	1	rs72844420	rs72844420
ENSG00000168906	ENSG00000077549	1	1	rs72844420	rs7593195
ENSG00000168906	ENSG00000078804	1	1	rs72844420	rs6750610
ENSG00000168906	ENSG00000079246	1	1	rs72844420	rs138389495
ENSG00000168906	ENSG00000081189	1	1	rs72844420	rs7593195
ENSG00000168906	ENSG00000082701	1	1	rs72844420	rs530449794
ENSG00000168906	ENSG00000086589	1	1	rs72844420	rs111680529
ENSG00000168906	ENSG00000088930	1	1	rs72844420	rs72844420
ENSG00000168906	ENSG00000091592	1	1	rs72844420	rs112147438
ENSG00000168906	ENSG00000095383	-1	1	rs72844420	rs140242727
ENSG00000168906	ENSG00000099860	-1	1	rs72844420	rs140242727
ENSG00000168906	ENSG00000100284	-1	1	rs72844420	rs72844419
ENSG00000168906	ENSG00000100697	1	1	rs72844420	rs6750610
ENSG00000168906	ENSG00000100985	-1	1	rs72844420	rs72844419
ENSG00000168906	ENSG00000103196	-1	1	rs72844420	rs6750610
ENSG00000168906	ENSG00000103769	1	1	rs72844420	rs72844420
ENSG00000168906	ENSG00000104142	-1	1	rs72844420	rs138389495
ENSG00000168906	ENSG00000104320	-1	1	rs72844420	rs112147438
ENSG00000168906	ENSG00000104517	1	1	rs72844420	rs56015515
ENSG00000168906	ENSG00000106948	-1	1	rs72844420	rs771429916
ENSG00000168906	ENSG00000107290	1	1	rs72844420	rs72844419
ENSG00000168906	ENSG00000108179	-1	1	rs72844420	rs138389495
ENSG00000168906	ENSG00000108405	-1	1	rs72844420	rs72844410
ENSG00000168906	ENSG00000108424	-1	1	rs72844420	rs138389495
ENSG00000168906	ENSG00000108510	1	1	rs72844420	rs72844410
ENSG00000168906	ENSG00000108639	-1	1	rs72844420	rs111680529
ENSG00000168906	ENSG00000109519	-1	1	rs72844420	rs771429916
ENSG00000168906	ENSG00000110047	-1	1	rs72844420	rs72844420
ENSG00000168906	ENSG00000110422	1	1	rs72844420	rs7579665
ENSG00000168906	ENSG00000111087	1	1	rs72844420	rs7579665
ENSG00000168906	ENSG00000111424	-1	1	rs72844420	rs28404046
ENSG00000168906	ENSG00000112855	1	1	rs72844420	rs7593195
ENSG00000168906	ENSG00000113749	-1	1	rs72844420	rs771429916
ENSG00000168906	ENSG00000114127	1	1	rs72844420	rs139082193
ENSG00000168906	ENSG00000114354	1	1	rs72844420	rs56015515
ENSG00000168906	ENSG00000115524	1	1	rs72844420	rs771429916
ENSG00000168906	ENSG00000116514	-1	1	rs72844420	rs202197211
ENSG00000168906	ENSG00000116954	-1	1	rs72844420	rs7579665
ENSG00000168906	ENSG00000117000	1	1	rs72844420	rs7579665
ENSG00000168906	ENSG00000117115	-1	1	rs72844420	rs72844419
ENSG00000168906	ENSG00000117335	1	1	rs72844420	rs72844420
ENSG00000168906	ENSG00000117984	-1	1	rs72844420	rs6750610
ENSG00000168906	ENSG00000118482	1	1	rs72844420	rs202197211
ENSG00000168906	ENSG00000118960	-1	1	rs72844420	rs7579665
ENSG00000168906	ENSG00000120727	1	1	rs72844420	rs771429916
ENSG00000168906	ENSG00000121931	1	1	rs72844420	rs72844412
ENSG00000168906	ENSG00000122733	-1	1	rs72844420	rs7593195
ENSG00000168906	ENSG00000122884	1	1	rs72844420	rs202197211
ENSG00000168906	ENSG00000123689	-1	1	rs72844420	rs72844410
ENSG00000168906	ENSG00000124222	-1	1	rs72844420	rs202197211
ENSG00000168906	ENSG00000124224	-1	1	rs72844420	rs111680529
ENSG00000168906	ENSG00000124486	1	1	rs72844420	rs111680529
ENSG00000168906	ENSG00000125386	1	1	rs72844420	rs6750610
ENSG00000168906	ENSG00000125780	-1	1	rs72844420	rs72844420
ENSG00000168906	ENSG00000125810	-1	1	rs72844420	rs771429916
ENSG00000168906	ENSG00000126861	-1	1	rs72844420	rs202197211
ENSG00000168906	ENSG00000128585	1	1	rs72844420	rs72844411
ENSG00000168906	ENSG00000130433	1	1	rs72844420	rs138389495
ENSG00000168906	ENSG00000130749	-1	1	rs72844420	rs72844420
ENSG00000168906	ENSG00000130881	-1	1	rs72844420	rs72844419
ENSG00000168906	ENSG00000131069	1	1	rs72844420	rs6750610
ENSG00000168906	ENSG00000131669	-1	1	rs72844420	rs202197211
ENSG00000168906	ENSG00000132334	-1	1	rs72844420	rs6750610
ENSG00000168906	ENSG00000133048	-1	1	rs72844420	rs138389495
ENSG00000168906	ENSG00000133275	1	1	rs72844420	rs140242727
ENSG00000168906	ENSG00000133794	1	1	rs72844420	rs72844414
ENSG00000168906	ENSG00000133800	-1	1	rs72844420	rs112147438
ENSG00000168906	ENSG00000133805	-1	1	rs72844420	rs2044475
ENSG00000168906	ENSG00000133812	1	1	rs72844420	rs72844414
ENSG00000168906	ENSG00000134287	1	1	rs72844420	rs138389495
ENSG00000168906	ENSG00000135205	-1	1	rs72844420	rs72844420
ENSG00000168906	ENSG00000135365	1	1	rs72844420	rs202197211
ENSG00000168906	ENSG00000135503	-1	1	rs72844420	rs56015515
ENSG00000168906	ENSG00000135519	1	1	rs72844420	rs72844420
ENSG00000168906	ENSG00000136161	-1	1	rs72844420	rs56015515
ENSG00000168906	ENSG00000137409	1	1	rs72844420	rs138389495
ENSG00000168906	ENSG00000137509	1	1	rs72844420	rs138389495
ENSG00000168906	ENSG00000137757	1	1	rs72844420	rs56015515
ENSG00000168906	ENSG00000137845	1	1	rs72844420	rs56015515
ENSG00000168906	ENSG00000138756	1	1	rs72844420	rs139082193
ENSG00000168906	ENSG00000138802	1	1	rs72844420	rs56015515
ENSG00000168906	ENSG00000139636	1	1	rs72844420	rs72844420
ENSG00000168906	ENSG00000139890	1	1	rs72844420	rs72844419
ENSG00000168906	ENSG00000140350	-1	1	rs72844420	rs72844412
ENSG00000168906	ENSG00000140548	-1	1	rs72844420	rs140242727
ENSG00000168906	ENSG00000140932	-1	1	rs72844420	rs6750610
ENSG00000168906	ENSG00000141027	1	1	rs72844420	rs139082193
ENSG00000168906	ENSG00000141096	1	1	rs72844420	rs72844419
ENSG00000168906	ENSG00000141279	1	1	rs72844420	rs72844420
ENSG00000168906	ENSG00000141682	-1	1	rs72844420	rs72844420
ENSG00000168906	ENSG00000141905	1	1	rs72844420	rs59925060
ENSG00000168906	ENSG00000143149	1	1	rs72844420	rs72844414
ENSG00000168906	ENSG00000143207	1	1	rs72844420	rs138389495
ENSG00000168906	ENSG00000143797	1	1	rs72844420	rs139082193
ENSG00000168906	ENSG00000144635	1	1	rs72844420	rs111680529
ENSG00000168906	ENSG00000144671	-1	1	rs72844420	rs72844410
ENSG00000168906	ENSG00000145901	-1	1	rs72844420	rs111680529
ENSG00000168906	ENSG00000147459	1	1	rs72844420	rs72844420
ENSG00000168906	ENSG00000148358	1	1	rs72844420	rs72844414
ENSG00000168906	ENSG00000148737	1	1	rs72844420	rs771429916
ENSG00000168906	ENSG00000150712	1	1	rs72844420	rs138389495
ENSG00000168906	ENSG00000153827	1	1	rs72844420	rs56015515
ENSG00000168906	ENSG00000153922	1	1	rs72844420	rs72844414
ENSG00000168906	ENSG00000155111	1	1	rs72844420	rs771429916
ENSG00000168906	ENSG00000155926	-1	1	rs72844420	rs56015515
ENSG00000168906	ENSG00000156642	1	1	rs72844420	rs6750610
ENSG00000168906	ENSG00000157152	-1	1	rs72844420	rs6750610
ENSG00000168906	ENSG00000157450	1	1	rs72844420	rs140242727
ENSG00000168906	ENSG00000157856	-1	1	rs72844420	rs771429916
ENSG00000168906	ENSG00000158773	1	1	rs72844420	rs72844412
ENSG00000168906	ENSG00000159388	-1	1	rs72844420	rs530449794
ENSG00000168906	ENSG00000159403	1	1	rs72844420	rs72844420
ENSG00000168906	ENSG00000159885	-1	1	rs72844420	rs72844420
ENSG00000168906	ENSG00000160570	-1	1	rs72844420	rs7579665
ENSG00000168906	ENSG00000160584	1	1	rs72844420	rs138389495
ENSG00000168906	ENSG00000160712	-1	1	rs72844420	rs7593195
ENSG00000168906	ENSG00000160883	-1	1	rs72844420	rs72844420
ENSG00000168906	ENSG00000162639	-1	1	rs72844420	rs138389495
ENSG00000168906	ENSG00000162881	-1	1	rs72844420	rs6750610
ENSG00000168906	ENSG00000163568	-1	1	rs72844420	rs72844419
ENSG00000168906	ENSG00000163739	-1	1	rs72844420	rs138389495
ENSG00000168906	ENSG00000163788	-1	1	rs72844420	rs112147438
ENSG00000168906	ENSG00000163993	-1	1	rs72844420	rs6750610
ENSG00000168906	ENSG00000164808	-1	1	rs72844420	rs56015515
ENSG00000168906	ENSG00000165879	1	1	rs72844420	rs112147438
ENSG00000168906	ENSG00000166046	1	1	rs72844420	rs72844419
ENSG00000168906	ENSG00000166398	1	1	rs72844420	rs72844414
ENSG00000168906	ENSG00000167173	-1	1	rs72844420	rs59925060
ENSG00000168906	ENSG00000167264	-1	1	rs72844420	rs530449794
ENSG00000168906	ENSG00000167676	1	1	rs72844420	rs112147438
ENSG00000168906	ENSG00000167851	-1	1	rs72844420	rs72844412
ENSG00000168906	ENSG00000168300	-1	1	rs72844420	rs138389495
ENSG00000168906	ENSG00000168710	1	1	rs72844420	rs6750610
ENSG00000168906	ENSG00000169230	-1	1	rs72844420	rs112147438
ENSG00000168906	ENSG00000169299	-1	1	rs72844420	rs72844419
ENSG00000168906	ENSG00000169375	1	1	rs72844420	rs139082193
ENSG00000168906	ENSG00000169439	1	1	rs72844420	rs72844420
ENSG00000168906	ENSG00000169891	-1	1	rs72844420	rs72844419
ENSG00000168906	ENSG00000170832	1	1	rs72844420	rs72844420
ENSG00000168906	ENSG00000170837	-1	1	rs72844420	rs72844420
ENSG00000168906	ENSG00000173011	-1	1	rs72844420	rs771429916
ENSG00000168906	ENSG00000173273	1	1	rs72844420	rs72844410
ENSG00000168906	ENSG00000173338	1	1	rs72844420	rs138389495
ENSG00000168906	ENSG00000174130	1	1	rs72844420	rs72844419
ENSG00000168906	ENSG00000174697	-1	1	rs72844420	rs72844410
ENSG00000168906	ENSG00000175130	-1	1	rs72844420	rs139082193
ENSG00000168906	ENSG00000175274	-1	1	rs72844420	rs72844420
ENSG00000168906	ENSG00000175470	1	1	rs72844420	rs6750610
ENSG00000168906	ENSG00000176749	-1	1	rs72844420	rs72844420
ENSG00000168906	ENSG00000176788	-1	1	rs72844420	rs56015515
ENSG00000168906	ENSG00000177156	1	1	rs72844420	rs138389495
ENSG00000168906	ENSG00000177189	1	1	rs72844420	rs138389495
ENSG00000168906	ENSG00000178685	-1	1	rs72844420	rs112147438
ENSG00000168906	ENSG00000178789	-1	1	rs72844420	rs72844410
ENSG00000168906	ENSG00000178896	-1	1	rs72844420	rs2044475
ENSG00000168906	ENSG00000180769	1	1	rs72844420	rs56015515
ENSG00000168906	ENSG00000182087	1	1	rs72844420	rs72844410
ENSG00000168906	ENSG00000182197	1	1	rs72844420	rs112147438
ENSG00000168906	ENSG00000183019	-1	1	rs72844420	rs6750610
ENSG00000168906	ENSG00000184009	-1	1	rs72844420	rs530449794
ENSG00000168906	ENSG00000184602	-1	1	rs72844420	rs112147438
ENSG00000168906	ENSG00000185909	-1	1	rs72844420	rs72844410
ENSG00000168906	ENSG00000186047	-1	1	rs72844420	rs138389495
ENSG00000168906	ENSG00000186074	-1	1	rs72844420	rs112147438
ENSG00000168906	ENSG00000186205	-1	1	rs72844420	rs6750610
ENSG00000168906	ENSG00000188487	-1	1	rs72844420	rs6750610
ENSG00000168906	ENSG00000188566	1	1	rs72844420	rs72844411
ENSG00000168906	ENSG00000196182	-1	1	rs72844420	rs56015515
ENSG00000168906	ENSG00000196296	-1	1	rs72844420	rs7593195
ENSG00000168906	ENSG00000196547	-1	1	rs72844420	rs72844410
ENSG00000168906	ENSG00000197208	1	1	rs72844420	rs202197211
ENSG00000168906	ENSG00000197409	-1	1	rs72844420	rs56015515
ENSG00000168906	ENSG00000197555	1	1	rs72844420	rs7593195
ENSG00000168906	ENSG00000198814	1	1	rs72844420	rs72844420
ENSG00000168906	ENSG00000198915	-1	1	rs72844420	rs72844410
ENSG00000168906	ENSG00000203721	-1	1	rs72844420	rs72844414
ENSG00000168906	ENSG00000203814	-1	1	rs72844420	rs138389495
ENSG00000168906	ENSG00000205022	1	1	rs72844420	rs138389495
ENSG00000168906	ENSG00000206344	1	1	rs72844420	rs6750610
ENSG00000168906	ENSG00000213085	-1	1	rs72844420	rs139082193
ENSG00000168906	ENSG00000213654	-1	1	rs72844420	rs7579665
ENSG00000168906	ENSG00000213903	-1	1	rs72844420	rs7579665
ENSG00000168906	ENSG00000214655	1	1	rs72844420	rs72844420
ENSG00000168906	ENSG00000214688	1	1	rs72844420	rs72844419
ENSG00000168906	ENSG00000232453	-1	1	rs72844420	rs72844410
ENSG00000168906	ENSG00000232533	1	1	rs72844420	rs112147438
ENSG00000168906	ENSG00000234902	1	1	rs72844420	rs56015515
ENSG00000168906	ENSG00000237772	-1	1	rs72844420	rs72844410
ENSG00000168906	ENSG00000237803	-1	1	rs72844420	rs56015515
ENSG00000168906	ENSG00000250138	-1	1	rs72844420	rs72844419
ENSG00000168906	ENSG00000251259	1	1	rs72844420	rs2044475
ENSG00000168906	ENSG00000254789	-1	1	rs72844420	rs72844419
ENSG00000168906	ENSG00000255801	1	1	rs72844420	rs72844420
ENSG00000168906	ENSG00000258082	-1	1	rs72844420	rs6750610
ENSG00000168906	ENSG00000258831	-1	1	rs72844420	rs202197211
ENSG00000168906	ENSG00000260916	-1	1	rs72844420	rs6750610
ENSG00000168906	ENSG00000261471	1	1	rs72844420	rs6750610
ENSG00000168906	ENSG00000261716	-1	1	rs72844420	rs72844410
ENSG00000168906	ENSG00000269858	-1	1	rs72844420	rs112147438
ENSG00000168906	ENSG00000273033	-1	1	rs72844420	rs6750610
ENSG00000168906	ENSG00000277443	-1	1	rs72844420	rs72844419
ENSG00000168918	ENSG00000140553	1	1	rs6709380	rs62192877
ENSG00000168936	ENSG00000233030	-1	1	rs771939311	4:1742798:C:CAAA
ENSG00000168970	ENSG00000204624	-1	1	rs2305654	rs62002090
ENSG00000169062	ENSG00000139178	-1	1	rs7994151	rs11147324
ENSG00000169118	ENSG00000005249	-1	1	rs112337706	rs386383272
ENSG00000169131	ENSG00000013441	-1	1	HGSV_88924	HGSV_88924
ENSG00000169131	ENSG00000064547	-1	1	HGSV_88924	HGSV_88924
ENSG00000169131	ENSG00000073150	-1	1	HGSV_88924	HGSV_88924
ENSG00000169131	ENSG00000100483	-1	1	HGSV_88924	HGSV_88924
ENSG00000169131	ENSG00000103490	-1	1	HGSV_88924	rs4626352
ENSG00000169131	ENSG00000107745	-1	1	HGSV_88924	rs1247659250
ENSG00000169131	ENSG00000115548	-1	1	HGSV_88924	HGSV_88924
ENSG00000169131	ENSG00000122490	1	1	HGSV_88924	HGSV_88924
ENSG00000169131	ENSG00000124713	-1	1	HGSV_88924	HGSV_88924
ENSG00000169131	ENSG00000129467	-1	1	HGSV_88924	HGSV_88924
ENSG00000169131	ENSG00000139370	1	1	rs72810690	rs1585686
ENSG00000169131	ENSG00000139890	-1	1	HGSV_88924	rs72810690
ENSG00000169131	ENSG00000141096	-1	1	HGSV_88924	HGSV_88924
ENSG00000169131	ENSG00000147459	-1	1	HGSV_88924	HGSV_88924
ENSG00000169131	ENSG00000156026	-1	1	HGSV_88924	rs12187838
ENSG00000169131	ENSG00000166682	-1	1	HGSV_88924	rs12187838
ENSG00000169131	ENSG00000167874	-1	1	HGSV_88924	rs55653648
ENSG00000169131	ENSG00000168918	-1	1	HGSV_88924	HGSV_88924
ENSG00000169131	ENSG00000172771	-1	1	HGSV_88924	rs4419608
ENSG00000169131	ENSG00000173638	-1	1	HGSV_88924	rs72810690
ENSG00000169131	ENSG00000178814	1	1	HGSV_88924	rs72810690
ENSG00000169131	ENSG00000179914	-1	1	HGSV_88924	HGSV_88924
ENSG00000169131	ENSG00000203644	-1	1	HGSV_88924	HGSV_88924
ENSG00000169131	ENSG00000254288	-1	1	HGSV_88924	HGSV_88924
ENSG00000169180	ENSG00000010270	-1	1	rs12102469	rs200178368
ENSG00000169180	ENSG00000012171	-1	1	rs12102469	rs36000498
ENSG00000169180	ENSG00000061938	1	1	rs371113316	rs1484800337
ENSG00000169180	ENSG00000067606	1	1	rs12102469	rs1491489428
ENSG00000169180	ENSG00000073331	1	1	rs371113316	rs1186604362
ENSG00000169180	ENSG00000075624	1	1	rs12102469	rs74487865
ENSG00000169180	ENSG00000102921	1	1	rs371113316	rs371113316
ENSG00000169180	ENSG00000110852	1	1	rs371113316	rs529065022
ENSG00000169180	ENSG00000111859	-1	1	rs371113316	rs12935715
ENSG00000169180	ENSG00000113916	1	1	rs371113316	rs1186604362
ENSG00000169180	ENSG00000115524	1	1	rs12102469	rs11074901
ENSG00000169180	ENSG00000120709	1	1	rs371113316	rs1186604362
ENSG00000169180	ENSG00000120733	-1	1	rs12102469	rs150587621
ENSG00000169180	ENSG00000128016	1	1	rs371113316	rs1186604362
ENSG00000169180	ENSG00000130830	1	1	rs12102469	rs172226
ENSG00000169180	ENSG00000131389	1	1	rs371113316	rs1186604362
ENSG00000169180	ENSG00000132694	-1	1	rs371113316	rs4372695
ENSG00000169180	ENSG00000135525	-1	1	rs371113316	rs205443
ENSG00000169180	ENSG00000139178	-1	1	rs371113316	rs12935715
ENSG00000169180	ENSG00000139508	-1	1	rs371113316	rs71140955
ENSG00000169180	ENSG00000146122	-1	1	rs12102469	rs7498882
ENSG00000169180	ENSG00000148841	1	1	rs12102469	rs1186604362
ENSG00000169180	ENSG00000151651	1	1	rs371113316	rs55796355
ENSG00000169180	ENSG00000155287	1	1	rs371113316	rs11399806
ENSG00000169180	ENSG00000159588	-1	1	rs12102469	rs775215125
ENSG00000169180	ENSG00000163320	1	1	rs371113316	rs11399806
ENSG00000169180	ENSG00000165801	1	1	rs12102469	rs1491226623
ENSG00000169180	ENSG00000167874	1	1	rs371113316	rs11399806
ENSG00000169180	ENSG00000169439	-1	1	rs371113316	rs1186604362
ENSG00000169180	ENSG00000169902	-1	1	rs371113316	rs139329056
ENSG00000169180	ENSG00000169967	1	1	rs12102469	rs200178368
ENSG00000169180	ENSG00000170892	-1	1	rs12102469	rs57769506
ENSG00000169180	ENSG00000177628	-1	1	rs12102469	rs74487865
ENSG00000169180	ENSG00000178075	-1	1	rs371113316	rs205443
ENSG00000169180	ENSG00000179299	-1	1	rs371113316	16:28228528:C:CAATAAATAA
ENSG00000169180	ENSG00000180357	-1	1	rs12102469	rs7205255
ENSG00000169180	ENSG00000181016	1	1	rs371113316	rs144433836
ENSG00000169180	ENSG00000182022	-1	1	rs371113316	rs11074892
ENSG00000169180	ENSG00000196923	1	1	rs12102469	rs6498075
ENSG00000169180	ENSG00000197329	-1	1	rs12102469	rs9921579
ENSG00000169180	ENSG00000203804	-1	1	rs12102469	rs8059307
ENSG00000169180	ENSG00000204599	1	1	rs371113316	rs1423722
ENSG00000169180	ENSG00000205517	-1	1	rs371113316	rs529065022
ENSG00000169180	ENSG00000213462	-1	1	rs371113316	rs1484800337
ENSG00000169180	ENSG00000221869	-1	1	rs12102469	rs189969
ENSG00000169180	ENSG00000235453	1	1	rs12102469	rs57769506
ENSG00000169189	ENSG00000154269	-1	1	rs6498011	rs8052962
ENSG00000169189	ENSG00000179639	-1	1	rs6498011	rs12927172
ENSG00000169189	ENSG00000263961	1	1	rs6498011	rs10631013
ENSG00000169228	ENSG00000008130	1	1	rs745562437	rs34325781
ENSG00000169228	ENSG00000022567	1	1	rs745562437	rs11746924
ENSG00000169228	ENSG00000026103	1	1	rs745562437	rs11419516
ENSG00000169228	ENSG00000100368	1	1	rs745562437	rs3797762
ENSG00000169228	ENSG00000101337	1	1	rs745562437	rs6601072
ENSG00000169228	ENSG00000112195	1	1	rs745562437	rs6887507
ENSG00000169228	ENSG00000112561	1	1	rs745562437	rs11419516
ENSG00000169228	ENSG00000116514	1	1	rs745562437	rs7709723
ENSG00000169228	ENSG00000123700	1	1	rs745562437	rs6887507
ENSG00000169228	ENSG00000124102	1	1	rs745562437	rs374040474
ENSG00000169228	ENSG00000124107	1	1	rs745562437	rs374040474
ENSG00000169228	ENSG00000125538	1	1	rs745562437	rs6887507
ENSG00000169228	ENSG00000134250	1	1	rs745562437	rs62406181
ENSG00000169228	ENSG00000136040	1	1	rs745562437	rs6860716
ENSG00000169228	ENSG00000137757	1	1	rs745562437	rs6887507
ENSG00000169228	ENSG00000139370	1	1	rs745562437	rs62406181
ENSG00000169228	ENSG00000150977	1	1	rs745562437	rs12522263
ENSG00000169228	ENSG00000151466	1	1	rs745562437	rs12522263
ENSG00000169228	ENSG00000151948	1	1	rs745562437	rs3797762
ENSG00000169228	ENSG00000154845	1	1	rs745562437	rs11419516
ENSG00000169228	ENSG00000158156	1	1	rs745562437	rs11419516
ENSG00000169228	ENSG00000163219	1	1	rs745562437	rs370829198
ENSG00000169228	ENSG00000167987	1	1	rs745562437	rs7734102
ENSG00000169228	ENSG00000169891	1	1	rs745562437	rs111957588
ENSG00000169228	ENSG00000171522	1	1	rs745562437	rs6895902
ENSG00000169252	ENSG00000002919	-1	1	rs2082395	rs2082382
ENSG00000169252	ENSG00000005007	-1	1	rs2082395	rs56330463
ENSG00000169252	ENSG00000005175	-1	1	rs2082395	rs11960649
ENSG00000169252	ENSG00000006652	1	1	rs2082395	rs11959615
ENSG00000169252	ENSG00000007237	-1	1	rs2082395	rs9325122
ENSG00000169252	ENSG00000008513	1	1	rs2082395	rs2082382
ENSG00000169252	ENSG00000009790	1	1	rs2082395	rs112020928
ENSG00000169252	ENSG00000011600	1	1	rs2082395	rs2082382
ENSG00000169252	ENSG00000023330	-1	1	rs2082395	rs2082382
ENSG00000169252	ENSG00000025039	-1	1	rs2082395	rs9325122
ENSG00000169252	ENSG00000039523	-1	1	rs2082395	rs56330463
ENSG00000169252	ENSG00000052749	-1	1	rs2082395	rs11168067
ENSG00000169252	ENSG00000057657	-1	1	rs2082395	rs9325122
ENSG00000169252	ENSG00000059728	1	1	rs2082395	rs112020928
ENSG00000169252	ENSG00000065989	1	1	rs2082395	rs112020928
ENSG00000169252	ENSG00000068024	-1	1	rs2082395	rs9325122
ENSG00000169252	ENSG00000068323	1	1	rs2082395	rs2082382
ENSG00000169252	ENSG00000069329	1	1	rs2082395	rs9325122
ENSG00000169252	ENSG00000069399	1	1	rs2082395	rs2082382
ENSG00000169252	ENSG00000069943	-1	1	rs2082395	rs35875547
ENSG00000169252	ENSG00000075420	-1	1	rs2082395	rs2082395
ENSG00000169252	ENSG00000075426	1	1	rs2082395	rs11959615
ENSG00000169252	ENSG00000075884	1	1	rs2082395	rs9325122
ENSG00000169252	ENSG00000078804	1	1	rs2082395	rs2053044
ENSG00000169252	ENSG00000078902	-1	1	rs2082395	rs11959427
ENSG00000169252	ENSG00000081189	1	1	rs2082395	rs9325122
ENSG00000169252	ENSG00000084070	-1	1	rs2082395	rs9325122
ENSG00000169252	ENSG00000084073	-1	1	rs2082395	rs1042714
ENSG00000169252	ENSG00000085514	1	1	rs2082395	rs11959427
ENSG00000169252	ENSG00000087589	1	1	rs2082395	rs9325122
ENSG00000169252	ENSG00000089693	1	1	rs2082395	rs9325122
ENSG00000169252	ENSG00000093134	1	1	rs2082395	rs11957351
ENSG00000169252	ENSG00000095370	-1	1	rs2082395	rs67339154
ENSG00000169252	ENSG00000095787	-1	1	rs2082395	rs11960649
ENSG00000169252	ENSG00000096070	-1	1	rs2082395	rs11168070
ENSG00000169252	ENSG00000099985	1	1	rs2082395	rs11959427
ENSG00000169252	ENSG00000099991	-1	1	rs2082395	rs9325122
ENSG00000169252	ENSG00000099994	-1	1	rs2082395	rs2400707
ENSG00000169252	ENSG00000100221	1	1	rs2082395	rs2082382
ENSG00000169252	ENSG00000100226	1	1	rs2082395	rs112020928
ENSG00000169252	ENSG00000100266	1	1	rs2082395	rs9325122
ENSG00000169252	ENSG00000100439	1	1	rs2082395	rs112020928
ENSG00000169252	ENSG00000101150	1	1	rs2082395	rs2082382
ENSG00000169252	ENSG00000101577	-1	1	rs2082395	rs9325122
ENSG00000169252	ENSG00000102010	1	1	rs2082395	rs9325122
ENSG00000169252	ENSG00000102265	1	1	rs2082395	rs1042714
ENSG00000169252	ENSG00000102531	1	1	rs2082395	rs4705059
ENSG00000169252	ENSG00000103194	1	1	rs2082395	rs11960649
ENSG00000169252	ENSG00000103653	-1	1	rs2082395	rs9325122
ENSG00000169252	ENSG00000105327	-1	1	rs2082395	rs11168070
ENSG00000169252	ENSG00000105339	-1	1	rs2082395	rs2082382
ENSG00000169252	ENSG00000105851	1	1	rs2082395	rs11960649
ENSG00000169252	ENSG00000106348	-1	1	rs2082395	rs2082382
ENSG00000169252	ENSG00000107341	-1	1	rs2082395	rs11959427
ENSG00000169252	ENSG00000108468	-1	1	rs2082395	rs9325122
ENSG00000169252	ENSG00000108819	-1	1	rs2082395	rs9325122
ENSG00000169252	ENSG00000109118	1	1	rs2082395	rs1801704
ENSG00000169252	ENSG00000109220	-1	1	rs2082395	rs9325122
ENSG00000169252	ENSG00000110080	1	1	rs2082395	rs9325122
ENSG00000169252	ENSG00000110324	1	1	rs2082395	rs9325122
ENSG00000169252	ENSG00000110422	-1	1	rs2082395	rs9325122
ENSG00000169252	ENSG00000110713	1	1	rs2082395	rs1432623
ENSG00000169252	ENSG00000110934	-1	1	rs2082395	rs112020928
ENSG00000169252	ENSG00000111231	-1	1	rs2082395	rs2082395
ENSG00000169252	ENSG00000111276	-1	1	rs2082395	rs2400707
ENSG00000169252	ENSG00000111817	1	1	rs2082395	rs2082382
ENSG00000169252	ENSG00000112078	1	1	rs2082395	rs1432622
ENSG00000169252	ENSG00000112195	1	1	rs2082395	rs56330463
ENSG00000169252	ENSG00000112245	1	1	rs2082395	rs10078004
ENSG00000169252	ENSG00000112303	1	1	rs2082395	rs11746634
ENSG00000169252	ENSG00000112511	1	1	rs2082395	rs4705060
ENSG00000169252	ENSG00000112561	-1	1	rs2082395	rs2400707
ENSG00000169252	ENSG00000113303	1	1	rs2082395	rs67339154
ENSG00000169252	ENSG00000113368	1	1	rs2082395	rs1042711
ENSG00000169252	ENSG00000114480	1	1	rs2082395	rs1801704
ENSG00000169252	ENSG00000114956	1	1	rs2082395	rs4705060
ENSG00000169252	ENSG00000115145	-1	1	rs2082395	rs2082382
ENSG00000169252	ENSG00000115507	1	1	rs2082395	rs4705059
ENSG00000169252	ENSG00000115561	-1	1	rs2082395	rs1801704
ENSG00000169252	ENSG00000115590	1	1	rs2082395	rs9325122
ENSG00000169252	ENSG00000115594	1	1	rs2082395	rs1432623
ENSG00000169252	ENSG00000115604	1	1	rs2082395	rs11168067
ENSG00000169252	ENSG00000116604	1	1	rs2082395	rs11959615
ENSG00000169252	ENSG00000116954	-1	1	rs2082395	rs10078004
ENSG00000169252	ENSG00000118263	-1	1	rs2082395	rs11168070
ENSG00000169252	ENSG00000118515	-1	1	rs2082395	rs9325122
ENSG00000169252	ENSG00000120129	1	1	rs2082395	rs1801704
ENSG00000169252	ENSG00000120594	-1	1	rs2082395	rs2082382
ENSG00000169252	ENSG00000120705	1	1	rs2082395	rs2082382
ENSG00000169252	ENSG00000120709	1	1	rs2082395	rs11746634
ENSG00000169252	ENSG00000120913	-1	1	rs2082395	rs4705060
ENSG00000169252	ENSG00000122694	1	1	rs2082395	rs1042714
ENSG00000169252	ENSG00000122862	1	1	rs2082395	rs2082382
ENSG00000169252	ENSG00000123146	-1	1	rs2082395	rs1801704
ENSG00000169252	ENSG00000123610	1	1	rs2082395	rs11959427
ENSG00000169252	ENSG00000123700	-1	1	rs2082395	rs112020928
ENSG00000169252	ENSG00000123983	1	1	rs2082395	rs11960649
ENSG00000169252	ENSG00000124875	1	1	rs2082395	rs2082382
ENSG00000169252	ENSG00000129292	1	1	rs2082395	rs67339154
ENSG00000169252	ENSG00000129566	-1	1	rs2082395	rs11168067
ENSG00000169252	ENSG00000129911	-1	1	rs2082395	rs9325122
ENSG00000169252	ENSG00000129993	-1	1	rs2082395	rs11168067
ENSG00000169252	ENSG00000130066	1	1	rs2082395	rs11168067
ENSG00000169252	ENSG00000131236	-1	1	rs2082395	rs112020928
ENSG00000169252	ENSG00000132155	-1	1	rs2082395	rs11958940
ENSG00000169252	ENSG00000132326	-1	1	rs2082395	rs112020928
ENSG00000169252	ENSG00000132334	1	1	rs2082395	rs1042714
ENSG00000169252	ENSG00000132357	-1	1	rs2082395	rs11168068
ENSG00000169252	ENSG00000132581	1	1	rs2082395	rs1801704
ENSG00000169252	ENSG00000132825	1	1	rs2082395	rs67339154
ENSG00000169252	ENSG00000133639	1	1	rs2082395	rs9325122
ENSG00000169252	ENSG00000134243	-1	1	rs2082395	rs11959615
ENSG00000169252	ENSG00000134698	-1	1	rs2082395	rs9325122
ENSG00000169252	ENSG00000135045	-1	1	rs2082395	rs11168070
ENSG00000169252	ENSG00000135148	-1	1	rs2082395	rs2082382
ENSG00000169252	ENSG00000135363	-1	1	rs2082395	rs9325122
ENSG00000169252	ENSG00000135439	1	1	rs2082395	rs1042711
ENSG00000169252	ENSG00000135766	-1	1	rs2082395	rs11957351
ENSG00000169252	ENSG00000136682	-1	1	rs2082395	rs11959615
ENSG00000169252	ENSG00000136867	-1	1	rs2082395	rs1042711
ENSG00000169252	ENSG00000137509	1	1	rs2082395	rs9325122
ENSG00000169252	ENSG00000138678	1	1	rs2082395	rs1042714
ENSG00000169252	ENSG00000139132	1	1	rs2082395	rs9325122
ENSG00000169252	ENSG00000139826	1	1	rs2082395	rs4705060
ENSG00000169252	ENSG00000139832	1	1	rs2082395	rs11168067
ENSG00000169252	ENSG00000140044	1	1	rs2082395	rs2082382
ENSG00000169252	ENSG00000140280	-1	1	rs2082395	rs11746634
ENSG00000169252	ENSG00000140332	1	1	rs2082395	rs112020928
ENSG00000169252	ENSG00000140379	1	1	rs2082395	rs9325122
ENSG00000169252	ENSG00000140526	1	1	rs2082395	rs4705059
ENSG00000169252	ENSG00000140564	1	1	rs2082395	rs112020928
ENSG00000169252	ENSG00000141068	-1	1	rs2082395	rs2082382
ENSG00000169252	ENSG00000141179	1	1	rs2082395	rs9325122
ENSG00000169252	ENSG00000141401	-1	1	rs2082395	rs9325122
ENSG00000169252	ENSG00000141551	1	1	rs2082395	rs9325122
ENSG00000169252	ENSG00000141570	1	1	rs2082395	rs11746634
ENSG00000169252	ENSG00000141682	-1	1	rs2082395	rs9325120
ENSG00000169252	ENSG00000143373	-1	1	rs2082395	rs9325122
ENSG00000169252	ENSG00000143393	-1	1	rs2082395	rs112020928
ENSG00000169252	ENSG00000143815	1	1	rs2082395	rs10078004
ENSG00000169252	ENSG00000143878	-1	1	rs2082395	rs11746634
ENSG00000169252	ENSG00000143924	-1	1	rs2082395	rs112020928
ENSG00000169252	ENSG00000144655	1	1	rs2082395	rs112020928
ENSG00000169252	ENSG00000144711	1	1	rs2082395	rs9325122
ENSG00000169252	ENSG00000144909	-1	1	rs2082395	rs9325122
ENSG00000169252	ENSG00000147526	1	1	rs2082395	rs2082382
ENSG00000169252	ENSG00000147894	1	1	rs2082395	rs4705059
ENSG00000169252	ENSG00000148411	-1	1	rs2082395	rs35875547
ENSG00000169252	ENSG00000148841	1	1	rs2082395	rs9325122
ENSG00000169252	ENSG00000150457	1	1	rs2082395	rs2082382
ENSG00000169252	ENSG00000150977	1	1	rs2082395	rs1042711
ENSG00000169252	ENSG00000151466	1	1	rs2082395	rs1042714
ENSG00000169252	ENSG00000151470	1	1	rs2082395	rs9325122
ENSG00000169252	ENSG00000151651	1	1	rs2082395	rs1042714
ENSG00000169252	ENSG00000151694	-1	1	rs2082395	rs34064454
ENSG00000169252	ENSG00000153094	-1	1	rs2082395	rs1042711
ENSG00000169252	ENSG00000153395	1	1	rs2082395	rs1042714
ENSG00000169252	ENSG00000153561	-1	1	rs2082395	rs11168066
ENSG00000169252	ENSG00000153922	1	1	rs2082395	rs112020928
ENSG00000169252	ENSG00000155903	1	1	rs2082395	rs56330463
ENSG00000169252	ENSG00000155926	1	1	rs2082395	rs2053044
ENSG00000169252	ENSG00000156273	-1	1	rs2082395	rs11959615
ENSG00000169252	ENSG00000156675	-1	1	rs2082395	rs11168067
ENSG00000169252	ENSG00000158517	-1	1	rs2082395	rs9325122
ENSG00000169252	ENSG00000158669	1	1	rs2082395	rs1042711
ENSG00000169252	ENSG00000158792	1	1	rs2082395	rs11746634
ENSG00000169252	ENSG00000159352	-1	1	rs2082395	rs9325122
ENSG00000169252	ENSG00000159496	1	1	rs2082395	rs9325122
ENSG00000169252	ENSG00000159720	-1	1	rs2082395	rs9325122
ENSG00000169252	ENSG00000160584	1	1	rs2082395	rs9325122
ENSG00000169252	ENSG00000163297	1	1	rs2082395	rs9325122
ENSG00000169252	ENSG00000163421	-1	1	rs2082395	rs11959427
ENSG00000169252	ENSG00000163694	-1	1	rs2082395	rs9325122
ENSG00000169252	ENSG00000163739	1	1	rs2082395	rs2082382
ENSG00000169252	ENSG00000164691	-1	1	rs2082395	rs9325122
ENSG00000169252	ENSG00000165071	1	1	rs2082395	rs9325122
ENSG00000169252	ENSG00000165178	-1	1	rs2082395	rs1042711
ENSG00000169252	ENSG00000165355	1	1	rs2082395	rs11168067
ENSG00000169252	ENSG00000165494	-1	1	rs2082395	rs11168068
ENSG00000169252	ENSG00000165879	-1	1	rs2082395	rs11168067
ENSG00000169252	ENSG00000166579	1	1	rs2082395	rs9325122
ENSG00000169252	ENSG00000167173	-1	1	rs2082395	rs1042714
ENSG00000169252	ENSG00000167434	1	1	rs2082395	rs11746634
ENSG00000169252	ENSG00000167552	-1	1	rs2082395	rs2053044
ENSG00000169252	ENSG00000167987	-1	1	rs2082395	rs35875547
ENSG00000169252	ENSG00000168918	1	1	rs2082395	rs11168070
ENSG00000169252	ENSG00000169413	1	1	rs2082395	rs9325122
ENSG00000169252	ENSG00000169429	1	1	rs2082395	rs2082382
ENSG00000169252	ENSG00000169902	-1	1	rs2082395	rs11959427
ENSG00000169252	ENSG00000170345	1	1	rs2082395	rs112020928
ENSG00000169252	ENSG00000170525	1	1	rs2082395	rs9325122
ENSG00000169252	ENSG00000170956	1	1	rs2082395	rs9325122
ENSG00000169252	ENSG00000171223	1	1	rs2082395	rs2082382
ENSG00000169252	ENSG00000171522	-1	1	rs2082395	rs2082382
ENSG00000169252	ENSG00000171988	-1	1	rs2082395	rs1042714
ENSG00000169252	ENSG00000172183	1	1	rs2082395	rs112020928
ENSG00000169252	ENSG00000172216	1	1	rs2082395	rs9325122
ENSG00000169252	ENSG00000173171	-1	1	rs2082395	rs9325122
ENSG00000169252	ENSG00000173295	1	1	rs2082395	rs11746634
ENSG00000169252	ENSG00000173334	1	1	rs2082395	rs11168068
ENSG00000169252	ENSG00000173638	-1	1	rs2082395	rs9325122
ENSG00000169252	ENSG00000174130	-1	1	rs2082395	rs112020928
ENSG00000169252	ENSG00000175073	-1	1	rs2082395	rs2082395
ENSG00000169252	ENSG00000175591	1	1	rs2082395	rs9325122
ENSG00000169252	ENSG00000176749	1	1	rs2082395	rs1042714
ENSG00000169252	ENSG00000176788	1	1	rs2082395	rs1042714
ENSG00000169252	ENSG00000176845	1	1	rs2082395	rs2082395
ENSG00000169252	ENSG00000177189	-1	1	rs2082395	rs1432623
ENSG00000169252	ENSG00000177663	-1	1	rs2082395	rs112020928
ENSG00000169252	ENSG00000178307	-1	1	rs2082395	rs10078004
ENSG00000169252	ENSG00000178726	1	1	rs2082395	rs112020928
ENSG00000169252	ENSG00000178764	1	1	rs2082395	rs9325122
ENSG00000169252	ENSG00000179456	1	1	rs2082395	rs1801704
ENSG00000169252	ENSG00000180448	-1	1	rs2082395	rs9325122
ENSG00000169252	ENSG00000180773	1	1	rs2082395	rs9325122
ENSG00000169252	ENSG00000180871	1	1	rs2082395	rs2082382
ENSG00000169252	ENSG00000181016	1	1	rs2082395	rs2082382
ENSG00000169252	ENSG00000181220	-1	1	rs2082395	rs9325122
ENSG00000169252	ENSG00000182782	-1	1	rs2082395	rs11168070
ENSG00000169252	ENSG00000183023	-1	1	rs2082395	rs9325122
ENSG00000169252	ENSG00000183150	-1	1	rs2082395	rs9325122
ENSG00000169252	ENSG00000184221	-1	1	rs2082395	rs9325122
ENSG00000169252	ENSG00000184602	1	1	rs2082395	rs11746634
ENSG00000169252	ENSG00000185862	-1	1	rs2082395	rs9325122
ENSG00000169252	ENSG00000185885	1	1	rs2082395	rs112020928
ENSG00000169252	ENSG00000186298	-1	1	rs2082395	rs1042714
ENSG00000169252	ENSG00000186350	1	1	rs2082395	rs9325122
ENSG00000169252	ENSG00000187554	-1	1	rs2082395	rs2082382
ENSG00000169252	ENSG00000187808	-1	1	rs2082395	rs112020928
ENSG00000169252	ENSG00000188483	-1	1	rs2082395	rs1042714
ENSG00000169252	ENSG00000189067	1	1	rs2082395	rs2082382
ENSG00000169252	ENSG00000189127	-1	1	rs2082395	rs10078004
ENSG00000169252	ENSG00000196227	1	1	rs2082395	rs11960649
ENSG00000169252	ENSG00000196843	1	1	rs2082395	rs112020928
ENSG00000169252	ENSG00000196850	-1	1	rs2082395	rs9325122
ENSG00000169252	ENSG00000197632	1	1	rs2082395	rs56330463
ENSG00000169252	ENSG00000197852	-1	1	rs2082395	rs9325120
ENSG00000169252	ENSG00000198019	-1	1	rs2082395	rs2082382
ENSG00000169252	ENSG00000198585	-1	1	rs2082395	rs4705060
ENSG00000169252	ENSG00000198736	-1	1	rs2082395	rs2082382
ENSG00000169252	ENSG00000198818	1	1	rs2082395	rs11960649
ENSG00000169252	ENSG00000204427	1	1	rs2082395	rs9325122
ENSG00000169252	ENSG00000213694	-1	1	rs2082395	rs9325122
ENSG00000169252	ENSG00000214975	-1	1	rs2082395	rs2082395
ENSG00000169252	ENSG00000221869	1	1	rs2082395	rs2082382
ENSG00000169252	ENSG00000225873	1	1	rs2082395	rs11168067
ENSG00000169252	ENSG00000232680	-1	1	rs2082395	rs4705060
ENSG00000169252	ENSG00000237803	-1	1	rs2082395	rs2082395
ENSG00000169252	ENSG00000244617	1	1	rs2082395	rs1042714
ENSG00000169252	ENSG00000249274	-1	1	rs2082395	rs112020928
ENSG00000169252	ENSG00000249863	-1	1	rs2082395	rs2082382
ENSG00000169252	ENSG00000250548	1	1	rs2082395	rs11957351
ENSG00000169252	ENSG00000253276	1	1	rs2082395	rs1801704
ENSG00000169252	ENSG00000253729	1	1	rs2082395	rs9325122
ENSG00000169252	ENSG00000255398	-1	1	rs2082395	rs9325122
ENSG00000169252	ENSG00000258476	1	1	rs2082395	rs9325122
ENSG00000169252	ENSG00000261226	-1	1	rs2082395	rs1042711
ENSG00000169252	ENSG00000266017	-1	1	rs2082395	rs2082382
ENSG00000169252	ENSG00000266604	-1	1	rs2082395	rs1042714
ENSG00000169314	ENSG00000167992	-1	1	rs11704810	rs11705240
ENSG00000169429	ENSG00000184557	-1	1	rs10805067	rs79033213
ENSG00000169592	ENSG00000170837	1	1	rs1140239	rs35105141
ENSG00000169592	ENSG00000173917	-1	1	rs66467443	rs4788215
ENSG00000169592	ENSG00000184489	1	1	rs66467443	16:30047763:A:ATT
ENSG00000169692	ENSG00000059378	-1	1	rs543501952	rs3812591
ENSG00000169692	ENSG00000068079	-1	1	rs543501952	rs12552167
ENSG00000169692	ENSG00000088827	-1	1	rs543501952	rs3812591
ENSG00000169692	ENSG00000089127	-1	1	rs543501952	rs3812591
ENSG00000169692	ENSG00000107201	-1	1	rs543501952	rs3812591
ENSG00000169692	ENSG00000108771	-1	1	rs543501952	rs13301660
ENSG00000169692	ENSG00000110057	-1	1	rs543501952	rs33982662
ENSG00000169692	ENSG00000111331	-1	1	rs543501952	rs34985258
ENSG00000169692	ENSG00000111335	-1	1	rs543501952	rs12552167
ENSG00000169692	ENSG00000119922	-1	1	rs543501952	rs12552167
ENSG00000169692	ENSG00000125869	1	1	rs543501952	rs34985258
ENSG00000169692	ENSG00000132530	-1	1	rs543501952	rs3812591
ENSG00000169692	ENSG00000133106	-1	1	rs543501952	rs68142670
ENSG00000169692	ENSG00000133321	1	1	rs543501952	rs142483589
ENSG00000169692	ENSG00000134321	-1	1	rs543501952	rs34985258
ENSG00000169692	ENSG00000134326	-1	1	rs543501952	rs3812591
ENSG00000169692	ENSG00000136816	-1	1	rs543501952	rs142483589
ENSG00000169692	ENSG00000137628	-1	1	rs543501952	rs3812591
ENSG00000169692	ENSG00000137959	-1	1	rs543501952	rs34985258
ENSG00000169692	ENSG00000137965	-1	1	rs543501952	rs12552167
ENSG00000169692	ENSG00000138496	-1	1	rs543501952	rs71269007
ENSG00000169692	ENSG00000138642	-1	1	rs543501952	rs543501952
ENSG00000169692	ENSG00000138646	-1	1	rs543501952	rs12552167
ENSG00000169692	ENSG00000141664	-1	1	rs543501952	rs13301660
ENSG00000169692	ENSG00000145685	1	1	rs543501952	rs72775768
ENSG00000169692	ENSG00000152778	-1	1	rs543501952	rs13301660
ENSG00000169692	ENSG00000157601	-1	1	rs543501952	rs12552167
ENSG00000169692	ENSG00000160932	-1	1	rs543501952	rs34985258
ENSG00000169692	ENSG00000163565	-1	1	rs543501952	rs71191701
ENSG00000169692	ENSG00000164054	-1	1	rs543501952	rs11145986
ENSG00000169692	ENSG00000165949	-1	1	rs543501952	rs3812591
ENSG00000169692	ENSG00000173193	-1	1	rs543501952	rs142483589
ENSG00000169692	ENSG00000173821	-1	1	rs543501952	rs13301660
ENSG00000169692	ENSG00000179044	-1	1	rs543501952	rs13301660
ENSG00000169692	ENSG00000184979	-1	1	rs543501952	rs142483589
ENSG00000169692	ENSG00000185507	-1	1	rs543501952	rs142483589
ENSG00000169692	ENSG00000185745	-1	1	rs543501952	rs34985258
ENSG00000169692	ENSG00000187608	-1	1	rs543501952	rs13301660
ENSG00000169692	ENSG00000188157	-1	1	rs543501952	rs56706083
ENSG00000169692	ENSG00000188313	-1	1	rs543501952	rs34619169
ENSG00000169692	ENSG00000196116	-1	1	rs543501952	rs12552167
ENSG00000169740	ENSG00000122591	-1	1	rs3006365	rs1832466
ENSG00000169740	ENSG00000135144	-1	1	rs3006365	rs2999237
ENSG00000169884	ENSG00000103024	1	1	rs1978598	rs397827312
ENSG00000169884	ENSG00000103264	-1	1	rs1978598	rs10880872
ENSG00000169884	ENSG00000171723	1	1	rs1978598	rs12828693
ENSG00000169896	ENSG00000120896	1	1	rs3087796	16:31271392:T:G
ENSG00000169896	ENSG00000214530	1	1	rs11865830	rs79448805
ENSG00000169925	ENSG00000005961	-1	1	rs75318400	rs10993912
ENSG00000169925	ENSG00000011105	-1	1	rs75318400	rs10821548
ENSG00000169925	ENSG00000019169	1	1	rs149541121	rs10993910
ENSG00000169925	ENSG00000035681	1	1	rs149541121	rs10993910
ENSG00000169925	ENSG00000057757	-1	1	rs75318400	rs71380279
ENSG00000169925	ENSG00000059728	-1	1	rs149541121	rs2905066
ENSG00000169925	ENSG00000074660	1	1	rs149541121	rs10993910
ENSG00000169925	ENSG00000081189	1	1	rs149541121	rs1076148
ENSG00000169925	ENSG00000082781	-1	1	rs75318400	rs10821547
ENSG00000169925	ENSG00000084754	1	1	rs75318400	rs549885797
ENSG00000169925	ENSG00000085514	-1	1	rs149541121	rs1076148
ENSG00000169925	ENSG00000095303	-1	1	rs75318400	rs10821547
ENSG00000169925	ENSG00000100558	1	1	rs75318400	rs10821548
ENSG00000169925	ENSG00000100697	-1	1	rs149541121	rs2506697
ENSG00000169925	ENSG00000101335	-1	1	rs75318400	rs12380892
ENSG00000169925	ENSG00000101412	-1	1	rs75318400	rs71380279
ENSG00000169925	ENSG00000105507	1	1	rs75318400	rs549885797
ENSG00000169925	ENSG00000106665	-1	1	rs75318400	rs549885797
ENSG00000169925	ENSG00000109323	-1	1	rs149541121	rs35011268
ENSG00000169925	ENSG00000111644	1	1	rs75318400	rs549885797
ENSG00000169925	ENSG00000112299	-1	1	rs149541121	rs10993910
ENSG00000169925	ENSG00000113140	-1	1	rs75318400	rs10821548
ENSG00000169925	ENSG00000114395	-1	1	rs149541121	rs1076148
ENSG00000169925	ENSG00000114805	1	1	rs75318400	rs549885797
ENSG00000169925	ENSG00000119684	1	1	rs75318400	rs549885797
ENSG00000169925	ENSG00000121807	1	1	rs149541121	rs10993910
ENSG00000169925	ENSG00000124102	-1	1	rs75318400	rs144108775
ENSG00000169925	ENSG00000124107	-1	1	rs149541121	rs2005661
ENSG00000169925	ENSG00000124496	-1	1	rs149541121	rs1076148
ENSG00000169925	ENSG00000126860	-1	1	rs149541121	rs1076148
ENSG00000169925	ENSG00000127920	-1	1	rs75318400	rs148611845
ENSG00000169925	ENSG00000130598	1	1	rs149541121	rs2506715
ENSG00000169925	ENSG00000135519	1	1	rs149541121	rs1076148
ENSG00000169925	ENSG00000135912	1	1	rs149541121	rs149541121
ENSG00000169925	ENSG00000135924	1	1	rs75318400	rs10993912
ENSG00000169925	ENSG00000138411	1	1	rs149541121	rs2506715
ENSG00000169925	ENSG00000138621	1	1	rs149541121	9:134077254:A:AG
ENSG00000169925	ENSG00000140044	-1	1	rs149541121	rs35011268
ENSG00000169925	ENSG00000140479	-1	1	rs75318400	rs10821547
ENSG00000169925	ENSG00000140526	1	1	rs149541121	rs2506715
ENSG00000169925	ENSG00000140932	1	1	rs149541121	rs2506715
ENSG00000169925	ENSG00000141526	-1	1	rs149541121	rs10993910
ENSG00000169925	ENSG00000142453	1	1	rs75318400	rs181002460
ENSG00000169925	ENSG00000143384	-1	1	rs57574394	rs58192867
ENSG00000169925	ENSG00000143416	-1	1	rs75318400	rs71380279
ENSG00000169925	ENSG00000143995	1	1	rs75318400	rs2078778
ENSG00000169925	ENSG00000144677	-1	1	rs75318400	rs10821548
ENSG00000169925	ENSG00000145349	1	1	rs57254630	rs57254630
ENSG00000169925	ENSG00000145423	1	1	rs75318400	rs10993909
ENSG00000169925	ENSG00000149218	-1	1	rs75318400	rs79570398
ENSG00000169925	ENSG00000150337	1	1	rs149541121	rs10993910
ENSG00000169925	ENSG00000150594	-1	1	rs75318400	rs7027509
ENSG00000169925	ENSG00000151023	1	1	rs75318400	rs549885797
ENSG00000169925	ENSG00000151090	1	1	rs75318400	rs10993909
ENSG00000169925	ENSG00000153823	1	1	rs57254630	rs57254630
ENSG00000169925	ENSG00000154188	1	1	rs149541121	rs10993910
ENSG00000169925	ENSG00000157168	1	1	rs149541121	rs2260689
ENSG00000169925	ENSG00000157870	-1	1	rs57254630	rs2427971
ENSG00000169925	ENSG00000158477	1	1	rs149541121	rs2506711
ENSG00000169925	ENSG00000159189	1	1	rs57254630	rs57254630
ENSG00000169925	ENSG00000161944	1	1	rs149541121	rs2905067
ENSG00000169925	ENSG00000162614	1	1	rs75318400	rs549885797
ENSG00000169925	ENSG00000163221	1	1	rs149541121	rs2260689
ENSG00000169925	ENSG00000163735	1	1	rs75318400	rs10821545
ENSG00000169925	ENSG00000164116	-1	1	rs75318400	rs181002460
ENSG00000169925	ENSG00000164808	1	1	rs149541121	rs2506697
ENSG00000169925	ENSG00000166033	1	1	rs149541121	rs149541121
ENSG00000169925	ENSG00000166527	1	1	rs149541121	rs2506711
ENSG00000169925	ENSG00000167992	1	1	rs75318400	rs549885797
ENSG00000169925	ENSG00000168546	1	1	rs149541121	rs1076148
ENSG00000169925	ENSG00000170345	-1	1	rs149541121	rs2506709
ENSG00000169925	ENSG00000171223	-1	1	rs149541121	rs2506709
ENSG00000169925	ENSG00000171611	-1	1	rs75318400	rs145475916
ENSG00000169925	ENSG00000174175	-1	1	rs75318400	rs10821547
ENSG00000169925	ENSG00000174695	1	1	rs57254630	rs57254630
ENSG00000169925	ENSG00000175746	1	1	rs75318400	rs549885797
ENSG00000169925	ENSG00000176659	1	1	rs149541121	rs10993910
ENSG00000169925	ENSG00000180354	-1	1	rs75318400	rs10821548
ENSG00000169925	ENSG00000180596	-1	1	rs149541121	rs2905067
ENSG00000169925	ENSG00000182512	-1	1	rs75318400	rs71380279
ENSG00000169925	ENSG00000186834	-1	1	rs149541121	rs149541121
ENSG00000169925	ENSG00000186998	1	1	rs75318400	rs10993905
ENSG00000169925	ENSG00000187699	1	1	rs75318400	rs2078778
ENSG00000169925	ENSG00000187800	-1	1	rs75318400	rs10821547
ENSG00000169925	ENSG00000188158	1	1	rs57574394	rs57574394
ENSG00000169925	ENSG00000188487	1	1	rs149541121	rs2905066
ENSG00000169925	ENSG00000189159	-1	1	rs149541121	rs2506716
ENSG00000169925	ENSG00000197442	-1	1	rs149541121	9:134077254:A:AG
ENSG00000169925	ENSG00000197959	1	1	rs75318400	rs549885797
ENSG00000169925	ENSG00000198336	1	1	rs75318400	rs71380279
ENSG00000169925	ENSG00000198948	1	1	rs75318400	rs549885797
ENSG00000169925	ENSG00000204482	-1	1	rs149541121	rs149541121
ENSG00000169925	ENSG00000213654	1	1	rs149541121	rs149541121
ENSG00000169925	ENSG00000214548	-1	1	rs149541121	rs2506716
ENSG00000169925	ENSG00000215458	-1	1	rs149541121	rs2506716
ENSG00000169925	ENSG00000216863	1	1	rs75318400	rs549885797
ENSG00000169925	ENSG00000238201	1	1	rs75318400	rs7027509
ENSG00000169925	ENSG00000243709	1	1	rs75318400	rs74458759
ENSG00000169925	ENSG00000253729	1	1	rs149541121	rs2506715
ENSG00000169925	ENSG00000258227	1	1	rs57254630	rs57254630
ENSG00000169925	ENSG00000260244	-1	1	rs75318400	rs10993912
ENSG00000169955	ENSG00000156299	-1	1	rs56391383	rs113521773
ENSG00000169957	ENSG00000156299	-1	1	rs56391383	rs113521773
ENSG00000169976	ENSG00000008438	1	1	rs139885814	rs138437628
ENSG00000169976	ENSG00000011275	1	1	rs139885814	rs75215261
ENSG00000169976	ENSG00000015285	1	1	rs139885814	rs140602014
ENSG00000169976	ENSG00000022567	-1	1	rs139885814	rs112371822
ENSG00000169976	ENSG00000026508	1	1	rs139885814	rs12525521
ENSG00000169976	ENSG00000027697	-1	1	rs139885814	rs386408835
ENSG00000169976	ENSG00000030582	-1	1	rs139885814	6:144032123:A:ATTT
ENSG00000169976	ENSG00000035862	1	1	rs139885814	rs4621647
ENSG00000169976	ENSG00000042980	1	1	rs139885814	rs139885814
ENSG00000169976	ENSG00000044090	1	1	rs139885814	rs138437628
ENSG00000169976	ENSG00000047365	1	1	rs139885814	rs17616841
ENSG00000169976	ENSG00000047644	-1	1	rs139885814	rs1484205024
ENSG00000169976	ENSG00000054967	1	1	rs139885814	rs386408835
ENSG00000169976	ENSG00000055163	1	1	rs139885814	rs376538092
ENSG00000169976	ENSG00000061938	1	1	rs139885814	rs112007022
ENSG00000169976	ENSG00000062282	1	1	rs139885814	rs112696066
ENSG00000169976	ENSG00000062598	1	1	rs139885814	rs376538092
ENSG00000169976	ENSG00000062716	-1	1	rs139885814	rs386408835
ENSG00000169976	ENSG00000065559	-1	1	rs139885814	rs386408835
ENSG00000169976	ENSG00000065613	1	1	rs139885814	rs77516841
ENSG00000169976	ENSG00000067182	-1	1	rs139885814	rs1484205024
ENSG00000169976	ENSG00000068366	1	1	rs139885814	6:144032123:A:ATTT
ENSG00000169976	ENSG00000068650	1	1	rs139885814	rs139885814
ENSG00000169976	ENSG00000069329	1	1	rs139885814	6:144032123:A:ATTT
ENSG00000169976	ENSG00000070413	-1	1	rs139885814	rs140602014
ENSG00000169976	ENSG00000072952	1	1	rs139885814	rs386408835
ENSG00000169976	ENSG00000073737	-1	1	rs139885814	rs75949649
ENSG00000169976	ENSG00000073756	-1	1	rs139885814	rs7752731
ENSG00000169976	ENSG00000074660	-1	1	rs139885814	rs75949649
ENSG00000169976	ENSG00000078804	-1	1	rs139885814	rs75547109
ENSG00000169976	ENSG00000079805	1	1	rs139885814	rs112696066
ENSG00000169976	ENSG00000085514	1	1	rs139885814	rs77691416
ENSG00000169976	ENSG00000088832	1	1	rs139885814	rs77853621
ENSG00000169976	ENSG00000089057	-1	1	rs139885814	rs112007022
ENSG00000169976	ENSG00000089060	1	1	rs139885814	rs75215261
ENSG00000169976	ENSG00000089159	-1	1	rs139885814	rs77516841
ENSG00000169976	ENSG00000089351	1	1	rs139885814	rs9399470
ENSG00000169976	ENSG00000089902	-1	1	rs139885814	rs17616841
ENSG00000169976	ENSG00000095370	1	1	rs139885814	rs77853621
ENSG00000169976	ENSG00000097033	-1	1	rs139885814	rs1484205024
ENSG00000169976	ENSG00000099910	1	1	rs139885814	6:144032123:A:ATTT
ENSG00000169976	ENSG00000099992	1	1	rs139885814	rs138437628
ENSG00000169976	ENSG00000100106	1	1	rs139885814	rs75949649
ENSG00000169976	ENSG00000100364	1	1	rs139885814	rs2143151
ENSG00000169976	ENSG00000100605	-1	1	rs139885814	6:144032123:A:ATTT
ENSG00000169976	ENSG00000100647	-1	1	rs139885814	rs75547109
ENSG00000169976	ENSG00000100697	1	1	rs139885814	rs12525521
ENSG00000169976	ENSG00000102096	1	1	rs139885814	rs140602014
ENSG00000169976	ENSG00000102144	1	1	rs139885814	rs75949649
ENSG00000169976	ENSG00000102445	1	1	rs139885814	rs138437628
ENSG00000169976	ENSG00000104894	1	1	rs139885814	rs200010285
ENSG00000169976	ENSG00000104918	1	1	rs139885814	rs17616841
ENSG00000169976	ENSG00000105122	1	1	rs139885814	rs112696066
ENSG00000169976	ENSG00000105483	1	1	rs139885814	rs140602014
ENSG00000169976	ENSG00000105501	1	1	rs139885814	rs75949649
ENSG00000169976	ENSG00000105851	1	1	rs139885814	rs1484205024
ENSG00000169976	ENSG00000106009	1	1	rs139885814	rs200010285
ENSG00000169976	ENSG00000106012	1	1	rs139885814	rs77691416
ENSG00000169976	ENSG00000106829	1	1	rs139885814	rs57174808
ENSG00000169976	ENSG00000106948	1	1	rs139885814	rs2876580
ENSG00000169976	ENSG00000107738	-1	1	rs139885814	rs75949649
ENSG00000169976	ENSG00000107745	-1	1	rs139885814	rs138437628
ENSG00000169976	ENSG00000108100	-1	1	rs139885814	rs138437628
ENSG00000169976	ENSG00000108175	1	1	rs139885814	rs386408835
ENSG00000169976	ENSG00000108424	-1	1	rs139885814	rs112696066
ENSG00000169976	ENSG00000109062	1	1	rs139885814	6:144032123:A:ATTT
ENSG00000169976	ENSG00000109103	1	1	rs139885814	rs376538092
ENSG00000169976	ENSG00000110697	1	1	rs139885814	rs75949649
ENSG00000169976	ENSG00000110934	1	1	rs139885814	rs77691416
ENSG00000169976	ENSG00000111802	-1	1	rs139885814	rs112007022
ENSG00000169976	ENSG00000114268	1	1	rs139885814	rs140602014
ENSG00000169976	ENSG00000114650	-1	1	rs139885814	rs75949649
ENSG00000169976	ENSG00000114738	1	1	rs139885814	rs138437628
ENSG00000169976	ENSG00000115318	1	1	rs139885814	rs77691416
ENSG00000169976	ENSG00000115325	1	1	rs139885814	rs12525521
ENSG00000169976	ENSG00000115828	1	1	rs139885814	rs117818420
ENSG00000169976	ENSG00000115935	-1	1	rs139885814	rs4621647
ENSG00000169976	ENSG00000116017	1	1	rs139885814	rs2143151
ENSG00000169976	ENSG00000116337	1	1	rs139885814	rs77691416
ENSG00000169976	ENSG00000116478	1	1	rs139885814	rs75949649
ENSG00000169976	ENSG00000116729	-1	1	rs139885814	rs77516841
ENSG00000169976	ENSG00000116863	-1	1	rs139885814	6:144032123:A:ATTT
ENSG00000169976	ENSG00000117410	-1	1	rs139885814	rs140602014
ENSG00000169976	ENSG00000118482	1	1	rs139885814	rs77853621
ENSG00000169976	ENSG00000118785	-1	1	rs139885814	rs1491525645
ENSG00000169976	ENSG00000119471	1	1	rs139885814	6:144032123:A:ATTT
ENSG00000169976	ENSG00000119535	-1	1	rs139885814	rs112007022
ENSG00000169976	ENSG00000120318	1	1	rs139885814	6:144032123:A:ATTT
ENSG00000169976	ENSG00000120594	-1	1	rs139885814	rs117818420
ENSG00000169976	ENSG00000120899	1	1	rs139885814	rs75949649
ENSG00000169976	ENSG00000120949	1	1	rs139885814	rs17616841
ENSG00000169976	ENSG00000121281	1	1	rs139885814	rs386408835
ENSG00000169976	ENSG00000122557	1	1	rs139885814	rs7752731
ENSG00000169976	ENSG00000123066	-1	1	rs139885814	rs2144571
ENSG00000169976	ENSG00000123143	1	1	rs139885814	rs2143151
ENSG00000169976	ENSG00000123636	-1	1	rs139885814	rs386408835
ENSG00000169976	ENSG00000125170	1	1	rs139885814	rs17616841
ENSG00000169976	ENSG00000125772	-1	1	rs139885814	rs12525521
ENSG00000169976	ENSG00000125780	1	1	rs139885814	rs75547109
ENSG00000169976	ENSG00000126391	-1	1	rs139885814	rs75547109
ENSG00000169976	ENSG00000126883	-1	1	rs139885814	rs140602014
ENSG00000169976	ENSG00000127838	1	1	rs139885814	rs140602014
ENSG00000169976	ENSG00000128271	1	1	rs139885814	rs376538092
ENSG00000169976	ENSG00000128512	-1	1	rs139885814	rs17616841
ENSG00000169976	ENSG00000129007	1	1	rs139885814	rs376538092
ENSG00000169976	ENSG00000129355	1	1	rs139885814	rs77516841
ENSG00000169976	ENSG00000129467	1	1	rs139885814	6:144032123:A:ATTT
ENSG00000169976	ENSG00000130382	-1	1	rs139885814	rs112007022
ENSG00000169976	ENSG00000130475	1	1	rs139885814	rs138437628
ENSG00000169976	ENSG00000130766	-1	1	rs139885814	rs77516841
ENSG00000169976	ENSG00000130881	1	1	rs139885814	6:144032123:A:ATTT
ENSG00000169976	ENSG00000131467	-1	1	rs139885814	rs386408835
ENSG00000169976	ENSG00000131759	1	1	rs139885814	rs57174808
ENSG00000169976	ENSG00000132470	-1	1	rs139885814	rs1491525645
ENSG00000169976	ENSG00000132589	1	1	rs139885814	rs117818420
ENSG00000169976	ENSG00000133048	1	1	rs139885814	rs376538092
ENSG00000169976	ENSG00000133961	-1	1	rs139885814	rs140602014
ENSG00000169976	ENSG00000133985	1	1	rs139885814	rs75949649
ENSG00000169976	ENSG00000134516	1	1	rs139885814	rs17616841
ENSG00000169976	ENSG00000134698	-1	1	rs139885814	rs17073300
ENSG00000169976	ENSG00000135250	-1	1	rs139885814	rs77853621
ENSG00000169976	ENSG00000135519	-1	1	rs139885814	rs4621647
ENSG00000169976	ENSG00000135655	-1	1	rs139885814	rs2876580
ENSG00000169976	ENSG00000135766	-1	1	rs139885814	rs386408835
ENSG00000169976	ENSG00000135926	1	1	rs139885814	6:144032123:A:ATTT
ENSG00000169976	ENSG00000136026	1	1	rs139885814	rs138437628
ENSG00000169976	ENSG00000136630	-1	1	rs139885814	rs12525521
ENSG00000169976	ENSG00000136999	1	1	rs139885814	rs139885814
ENSG00000169976	ENSG00000137312	-1	1	rs139885814	6:144032123:A:ATTT
ENSG00000169976	ENSG00000137331	-1	1	rs139885814	rs75949649
ENSG00000169976	ENSG00000137486	1	1	rs139885814	rs117059750
ENSG00000169976	ENSG00000137509	-1	1	rs139885814	rs112007022
ENSG00000169976	ENSG00000137819	1	1	rs139885814	rs376538092
ENSG00000169976	ENSG00000137841	1	1	rs139885814	rs117059750
ENSG00000169976	ENSG00000138621	-1	1	rs139885814	rs2876580
ENSG00000169976	ENSG00000138678	1	1	rs139885814	rs1484205024
ENSG00000169976	ENSG00000138964	1	1	rs139885814	rs2143151
ENSG00000169976	ENSG00000139132	1	1	rs139885814	rs376538092
ENSG00000169976	ENSG00000139178	1	1	rs139885814	rs2143151
ENSG00000169976	ENSG00000139318	-1	1	rs139885814	rs117818420
ENSG00000169976	ENSG00000139370	-1	1	rs139885814	rs77516841
ENSG00000169976	ENSG00000139725	1	1	rs139885814	rs200010285
ENSG00000169976	ENSG00000140044	1	1	rs139885814	rs376538092
ENSG00000169976	ENSG00000140548	1	1	rs139885814	rs376538092
ENSG00000169976	ENSG00000141179	1	1	rs139885814	rs11757814
ENSG00000169976	ENSG00000141279	-1	1	rs139885814	rs140602014
ENSG00000169976	ENSG00000141401	-1	1	rs139885814	rs386408835
ENSG00000169976	ENSG00000141570	1	1	rs139885814	rs112007022
ENSG00000169976	ENSG00000141574	-1	1	rs139885814	rs112696066
ENSG00000169976	ENSG00000142186	-1	1	rs139885814	rs12525521
ENSG00000169976	ENSG00000142669	1	1	rs139885814	rs112371822
ENSG00000169976	ENSG00000142784	-1	1	rs139885814	rs77853621
ENSG00000169976	ENSG00000143537	-1	1	rs139885814	rs78430069
ENSG00000169976	ENSG00000146083	1	1	rs139885814	6:144032123:A:ATTT
ENSG00000169976	ENSG00000146122	1	1	rs139885814	rs77691416
ENSG00000169976	ENSG00000147119	1	1	rs139885814	6:144032123:A:ATTT
ENSG00000169976	ENSG00000147202	1	1	rs139885814	rs75949649
ENSG00000169976	ENSG00000148925	1	1	rs139885814	rs140602014
ENSG00000169976	ENSG00000152784	-1	1	rs139885814	rs117059750
ENSG00000169976	ENSG00000153179	-1	1	rs139885814	rs386408835
ENSG00000169976	ENSG00000153395	1	1	rs139885814	rs117059750
ENSG00000169976	ENSG00000155111	-1	1	rs139885814	rs386408835
ENSG00000169976	ENSG00000155252	-1	1	rs139885814	6:144032123:A:ATTT
ENSG00000169976	ENSG00000155307	1	1	rs139885814	rs117818420
ENSG00000169976	ENSG00000156273	-1	1	rs139885814	rs77516841
ENSG00000169976	ENSG00000158201	1	1	rs139885814	rs1484205024
ENSG00000169976	ENSG00000159339	1	1	rs139885814	rs186672300
ENSG00000169976	ENSG00000159496	1	1	rs139885814	rs77853621
ENSG00000169976	ENSG00000160211	1	1	rs139885814	rs140602014
ENSG00000169976	ENSG00000160783	-1	1	rs139885814	rs77691416
ENSG00000169976	ENSG00000160785	-1	1	rs139885814	rs77516841
ENSG00000169976	ENSG00000161091	1	1	rs139885814	rs2143151
ENSG00000169976	ENSG00000163219	-1	1	rs139885814	6:144032123:A:ATTT
ENSG00000169976	ENSG00000163393	1	1	rs139885814	rs112007022
ENSG00000169976	ENSG00000163464	-1	1	rs139885814	rs112007022
ENSG00000169976	ENSG00000163513	1	1	rs139885814	rs75547109
ENSG00000169976	ENSG00000163932	1	1	rs139885814	rs2876580
ENSG00000169976	ENSG00000164683	-1	1	rs139885814	rs2144571
ENSG00000169976	ENSG00000165046	-1	1	rs139885814	rs140602014
ENSG00000169976	ENSG00000165097	1	1	rs139885814	rs2876580
ENSG00000169976	ENSG00000165175	1	1	rs139885814	rs75949649
ENSG00000169976	ENSG00000165219	1	1	rs139885814	rs112007022
ENSG00000169976	ENSG00000165959	1	1	rs139885814	rs77691416
ENSG00000169976	ENSG00000167434	1	1	rs139885814	rs138437628
ENSG00000169976	ENSG00000167996	-1	1	rs139885814	rs77516841
ENSG00000169976	ENSG00000168067	1	1	rs139885814	rs77853621
ENSG00000169976	ENSG00000168995	1	1	rs139885814	rs75547109
ENSG00000169976	ENSG00000169180	-1	1	rs139885814	rs1484205024
ENSG00000169976	ENSG00000169429	-1	1	rs139885814	rs9399470
ENSG00000169976	ENSG00000171700	1	1	rs139885814	rs138437628
ENSG00000169976	ENSG00000171840	1	1	rs139885814	rs1484205024
ENSG00000169976	ENSG00000171940	-1	1	rs139885814	rs386408835
ENSG00000169976	ENSG00000172216	1	1	rs139885814	rs200010285
ENSG00000169976	ENSG00000172354	-1	1	rs139885814	rs386408835
ENSG00000169976	ENSG00000172794	1	1	rs139885814	6:144032123:A:ATTT
ENSG00000169976	ENSG00000173442	1	1	rs139885814	rs75949649
ENSG00000169976	ENSG00000173638	-1	1	rs139885814	rs1484205024
ENSG00000169976	ENSG00000175220	1	1	rs139885814	rs2876580
ENSG00000169976	ENSG00000176749	1	1	rs139885814	rs112007022
ENSG00000169976	ENSG00000178075	-1	1	rs139885814	rs112007022
ENSG00000169976	ENSG00000178996	-1	1	rs139885814	rs112371822
ENSG00000169976	ENSG00000180316	1	1	rs139885814	rs2143151
ENSG00000169976	ENSG00000180448	-1	1	rs139885814	rs75547109
ENSG00000169976	ENSG00000180509	1	1	rs139885814	rs1491525645
ENSG00000169976	ENSG00000181220	-1	1	rs139885814	rs112007022
ENSG00000169976	ENSG00000182782	-1	1	rs139885814	rs2144571
ENSG00000169976	ENSG00000183018	1	1	rs139885814	rs386408835
ENSG00000169976	ENSG00000183019	1	1	rs139885814	rs111755100
ENSG00000169976	ENSG00000185033	1	1	rs139885814	rs75547109
ENSG00000169976	ENSG00000185215	-1	1	rs139885814	rs75547109
ENSG00000169976	ENSG00000185885	1	1	rs139885814	rs77691416
ENSG00000169976	ENSG00000186074	1	1	rs139885814	rs77853621
ENSG00000169976	ENSG00000186350	1	1	rs139885814	rs2143151
ENSG00000169976	ENSG00000187808	1	1	rs139885814	rs77853621
ENSG00000169976	ENSG00000196118	1	1	rs139885814	rs140602014
ENSG00000169976	ENSG00000196189	-1	1	rs139885814	rs1484205024
ENSG00000169976	ENSG00000196562	-1	1	rs139885814	rs1491525645
ENSG00000169976	ENSG00000196850	-1	1	rs139885814	rs112696066
ENSG00000169976	ENSG00000197329	-1	1	rs139885814	rs9399470
ENSG00000169976	ENSG00000197562	1	1	rs139885814	rs376538092
ENSG00000169976	ENSG00000197872	-1	1	rs139885814	rs140602014
ENSG00000169976	ENSG00000197992	-1	1	rs139885814	rs2876580
ENSG00000169976	ENSG00000198053	-1	1	rs139885814	rs75949649
ENSG00000169976	ENSG00000198055	1	1	rs139885814	rs75949649
ENSG00000169976	ENSG00000198814	-1	1	rs139885814	rs75949649
ENSG00000169976	ENSG00000198909	-1	1	rs139885814	6:144032123:A:ATTT
ENSG00000169976	ENSG00000204482	1	1	rs139885814	rs112007022
ENSG00000169976	ENSG00000211445	1	1	rs139885814	rs2876580
ENSG00000169976	ENSG00000211455	-1	1	rs139885814	rs386408835
ENSG00000169976	ENSG00000213347	1	1	rs139885814	rs77691416
ENSG00000169976	ENSG00000213639	1	1	rs139885814	rs117059750
ENSG00000169976	ENSG00000214212	1	1	rs139885814	rs2143151
ENSG00000169976	ENSG00000217128	-1	1	rs139885814	rs4621647
ENSG00000169976	ENSG00000224397	1	1	rs139885814	rs77691416
ENSG00000169976	ENSG00000233038	1	1	rs139885814	rs117059750
ENSG00000169976	ENSG00000237298	1	1	rs139885814	rs78430069
ENSG00000169976	ENSG00000241163	1	1	rs139885814	rs75949649
ENSG00000169976	ENSG00000241878	-1	1	rs139885814	rs112007022
ENSG00000169976	ENSG00000251692	1	1	rs139885814	rs75547109
ENSG00000169976	ENSG00000255398	-1	1	rs139885814	rs75949649
ENSG00000169976	ENSG00000256235	1	1	rs139885814	rs186672300
ENSG00000169976	ENSG00000270972	1	1	rs139885814	rs17616841
ENSG00000169981	ENSG00000030582	-1	1	rs56084453	rs56084453
ENSG00000169981	ENSG00000036530	-1	1	rs56084453	rs56084453
ENSG00000169981	ENSG00000134779	-1	1	rs56084453	rs56084453
ENSG00000169981	ENSG00000173369	-1	1	rs56084453	rs56084453
ENSG00000169981	ENSG00000174946	-1	1	rs56084453	rs56084453
ENSG00000169992	ENSG00000125726	-1	1	rs143094271	rs143094271
ENSG00000170004	ENSG00000004487	1	1	rs3744399	rs77234976
ENSG00000170004	ENSG00000067369	-1	1	rs3744399	rs77234976
ENSG00000170004	ENSG00000099904	1	1	rs3744399	rs3744399
ENSG00000170004	ENSG00000103024	1	1	rs3744399	rs77234976
ENSG00000170004	ENSG00000104976	-1	1	rs3744399	rs77234976
ENSG00000170004	ENSG00000105971	-1	1	rs55745364	rs74252295
ENSG00000170004	ENSG00000109062	1	1	rs3744399	rs77234976
ENSG00000170004	ENSG00000109107	-1	1	rs3744399	rs3744399
ENSG00000170004	ENSG00000116273	1	1	rs3744399	rs77234976
ENSG00000170004	ENSG00000117016	-1	1	rs3744399	rs77234976
ENSG00000170004	ENSG00000121741	1	1	rs3744399	rs77234976
ENSG00000170004	ENSG00000121775	-1	1	rs3744399	rs77234976
ENSG00000170004	ENSG00000125910	1	1	rs3744399	rs77234976
ENSG00000170004	ENSG00000135404	1	1	rs3744399	rs3744399
ENSG00000170004	ENSG00000153162	-1	1	rs55745364	rs74252295
ENSG00000170004	ENSG00000160685	1	1	rs3744399	rs77234976
ENSG00000170004	ENSG00000162413	1	1	rs3744399	rs77234976
ENSG00000170004	ENSG00000166925	1	1	rs3744399	rs77234976
ENSG00000170004	ENSG00000167106	1	1	rs3744399	rs77234976
ENSG00000170004	ENSG00000167272	-1	1	rs3744399	rs77234976
ENSG00000170004	ENSG00000171385	-1	1	rs55745364	rs55752997
ENSG00000170004	ENSG00000174032	-1	1	rs3744399	rs3744399
ENSG00000170004	ENSG00000175155	1	1	rs3744399	rs77234976
ENSG00000170004	ENSG00000177169	1	1	rs3744399	rs3744399
ENSG00000170004	ENSG00000182473	1	1	rs3744399	rs77234976
ENSG00000170004	ENSG00000182747	1	1	rs55745364	rs55680968
ENSG00000170004	ENSG00000184428	-1	1	rs3744399	rs3744399
ENSG00000170004	ENSG00000196576	1	1	rs3744399	rs3744399
ENSG00000170004	ENSG00000198846	-1	1	rs12603355	rs12603355
ENSG00000170027	ENSG00000048462	1	1	rs10228441	HGSV_112213
ENSG00000170035	ENSG00000102445	1	1	rs68043907	rs35852298
ENSG00000170035	ENSG00000104974	-1	1	rs68043907	rs35852298
ENSG00000170035	ENSG00000122694	-1	1	rs68043907	rs13035786
ENSG00000170035	ENSG00000241163	-1	1	rs68043907	rs13035786
ENSG00000170128	ENSG00000069667	-1	1	rs12131796	rs11583546
ENSG00000170128	ENSG00000118402	-1	1	rs12131796	rs7522462
ENSG00000170128	ENSG00000132561	-1	1	rs12131796	rs296520
ENSG00000170128	ENSG00000163629	-1	1	rs12131796	rs7554511
ENSG00000170128	ENSG00000168280	-1	1	rs12131796	rs59557272
ENSG00000170260	ENSG00000008300	-1	1	rs11766910	rs11268099
ENSG00000170260	ENSG00000073417	-1	1	rs11766910	rs67256453
ENSG00000170260	ENSG00000074657	-1	1	rs11766910	rs55845918
ENSG00000170260	ENSG00000090661	-1	1	rs11766910	rs354043
ENSG00000170260	ENSG00000105427	-1	1	rs11766910	rs2888584
ENSG00000170260	ENSG00000107957	-1	1	rs11766910	rs55845918
ENSG00000170260	ENSG00000109113	-1	1	rs11766910	rs397737147
ENSG00000170260	ENSG00000124134	-1	1	rs117353080	rs75671361
ENSG00000170260	ENSG00000129654	-1	1	rs11766910	rs35434259
ENSG00000170260	ENSG00000133116	-1	1	rs11766910	rs354041
ENSG00000170260	ENSG00000136193	-1	1	rs11766910	rs56402950
ENSG00000170260	ENSG00000146054	-1	1	rs11766910	rs354043
ENSG00000170260	ENSG00000150760	-1	1	rs11766910	rs4727082
ENSG00000170260	ENSG00000166165	-1	1	rs11766910	rs55845918
ENSG00000170260	ENSG00000167470	1	1	rs11766910	rs735120
ENSG00000170260	ENSG00000168060	1	1	rs11766910	rs354093
ENSG00000170260	ENSG00000168672	-1	1	rs11766910	rs735120
ENSG00000170260	ENSG00000171794	-1	1	rs11766910	rs354042
ENSG00000170260	ENSG00000171812	-1	1	rs11766910	rs35434259
ENSG00000170260	ENSG00000172183	-1	1	rs11766910	rs55845918
ENSG00000170260	ENSG00000176014	-1	1	rs11766910	rs354033
ENSG00000170260	ENSG00000196155	-1	1	rs11766910	rs67256453
ENSG00000170260	ENSG00000196218	-1	1	rs11766910	rs11761031
ENSG00000170260	ENSG00000198752	-1	1	rs11766910	rs67256453
ENSG00000170260	ENSG00000204977	-1	1	rs11766910	rs58026905
ENSG00000170260	ENSG00000237438	-1	1	rs11766910	rs55845918
ENSG00000170260	ENSG00000261308	-1	1	rs11766910	rs4727091
ENSG00000170265	ENSG00000006652	-1	1	rs12539300	rs147860582
ENSG00000170265	ENSG00000008300	-1	1	rs35434259	rs11268099
ENSG00000170265	ENSG00000011422	-1	1	rs12539300	rs12704072
ENSG00000170265	ENSG00000070214	1	1	rs12539300	rs201956111
ENSG00000170265	ENSG00000073417	-1	1	rs35434259	rs67256453
ENSG00000170265	ENSG00000074370	1	1	rs12539300	rs12539300
ENSG00000170265	ENSG00000074657	-1	1	rs35434259	rs55845918
ENSG00000170265	ENSG00000090661	-1	1	rs35434259	rs354043
ENSG00000170265	ENSG00000107957	-1	1	rs35434259	rs55845918
ENSG00000170265	ENSG00000109113	-1	1	rs35434259	rs397737147
ENSG00000170265	ENSG00000112759	1	1	rs12539300	rs12704072
ENSG00000170265	ENSG00000113761	1	1	rs12539300	rs12704072
ENSG00000170265	ENSG00000116014	-1	1	rs12539300	rs201956111
ENSG00000170265	ENSG00000123329	1	1	rs12539300	rs12539300
ENSG00000170265	ENSG00000126561	1	1	rs12539300	rs60702033
ENSG00000170265	ENSG00000129654	-1	1	rs35434259	rs35434259
ENSG00000170265	ENSG00000130699	-1	1	rs12539300	rs12531145
ENSG00000170265	ENSG00000133116	-1	1	rs35434259	rs354041
ENSG00000170265	ENSG00000136193	-1	1	rs35434259	rs56402950
ENSG00000170265	ENSG00000136999	-1	1	rs12539300	rs386411632
ENSG00000170265	ENSG00000146054	-1	1	rs35434259	rs354043
ENSG00000170265	ENSG00000148516	1	1	rs12539300	rs12704083
ENSG00000170265	ENSG00000150760	-1	1	rs35434259	rs4727082
ENSG00000170265	ENSG00000151640	1	1	rs12539300	rs12530946
ENSG00000170265	ENSG00000158089	1	1	rs12539300	rs35947717
ENSG00000170265	ENSG00000162591	-1	1	rs12539300	rs12704084
ENSG00000170265	ENSG00000166145	-1	1	rs12539300	rs12672745
ENSG00000170265	ENSG00000166165	-1	1	rs35434259	rs55845918
ENSG00000170265	ENSG00000167470	1	1	rs35434259	rs735120
ENSG00000170265	ENSG00000168060	1	1	rs35434259	rs354093
ENSG00000170265	ENSG00000168672	-1	1	rs35434259	rs735120
ENSG00000170265	ENSG00000171794	-1	1	rs35434259	rs354042
ENSG00000170265	ENSG00000171812	-1	1	rs35434259	rs35434259
ENSG00000170265	ENSG00000172183	-1	1	rs35434259	rs55845918
ENSG00000170265	ENSG00000176014	-1	1	rs35434259	rs354033
ENSG00000170265	ENSG00000177169	-1	1	rs12539300	rs6464946
ENSG00000170265	ENSG00000186204	1	1	rs12539300	rs12530946
ENSG00000170265	ENSG00000188641	1	1	rs12539300	rs12539299
ENSG00000170265	ENSG00000196155	-1	1	rs35434259	rs67256453
ENSG00000170265	ENSG00000196218	-1	1	rs35434259	rs11761031
ENSG00000170265	ENSG00000196358	1	1	rs12539300	rs12539300
ENSG00000170265	ENSG00000198752	-1	1	rs35434259	rs67256453
ENSG00000170265	ENSG00000204977	-1	1	rs35434259	rs58026905
ENSG00000170265	ENSG00000237438	-1	1	rs35434259	rs55845918
ENSG00000170265	ENSG00000261308	-1	1	rs35434259	rs4727091
ENSG00000170271	ENSG00000023318	-1	1	rs3867430	rs112218946
ENSG00000170271	ENSG00000050426	-1	1	rs3867430	rs113442614
ENSG00000170271	ENSG00000070756	-1	1	rs3867430	rs543872202
ENSG00000170271	ENSG00000084092	-1	1	rs3867430	rs543872202
ENSG00000170271	ENSG00000089289	-1	1	rs3867430	rs35471086
ENSG00000170271	ENSG00000100353	-1	1	rs3867430	rs543872202
ENSG00000170271	ENSG00000101444	-1	1	rs3867430	rs56226335
ENSG00000170271	ENSG00000115274	-1	1	rs3867430	rs543872202
ENSG00000170271	ENSG00000125652	-1	1	rs3867430	rs11167702
ENSG00000170271	ENSG00000149100	-1	1	rs3867430	rs10515726
ENSG00000170271	ENSG00000165637	-1	1	rs3867430	rs543872202
ENSG00000170271	ENSG00000169919	-1	1	rs3867430	rs593637
ENSG00000170271	ENSG00000171425	-1	1	rs3867430	rs348735
ENSG00000170271	ENSG00000172053	-1	1	rs3867430	rs348735
ENSG00000170271	ENSG00000173726	-1	1	rs3867430	5:154825670:C:T
ENSG00000170271	ENSG00000184428	-1	1	rs3867430	5:154825670:C:T
ENSG00000170271	ENSG00000204387	-1	1	rs3867430	5:154825670:C:T
ENSG00000170271	ENSG00000204498	-1	1	rs3867430	rs543872202
ENSG00000170271	ENSG00000224032	-1	1	rs3867430	rs145147128
ENSG00000170296	ENSG00000004487	1	1	rs77234976	rs77234976
ENSG00000170296	ENSG00000067369	-1	1	rs77234976	rs77234976
ENSG00000170296	ENSG00000099904	1	1	rs77234976	rs3744399
ENSG00000170296	ENSG00000103024	1	1	rs77234976	rs77234976
ENSG00000170296	ENSG00000104976	-1	1	rs77234976	rs77234976
ENSG00000170296	ENSG00000109062	1	1	rs77234976	rs77234976
ENSG00000170296	ENSG00000109107	-1	1	rs77234976	rs3744399
ENSG00000170296	ENSG00000116273	1	1	rs77234976	rs77234976
ENSG00000170296	ENSG00000117016	-1	1	rs77234976	rs77234976
ENSG00000170296	ENSG00000121741	1	1	rs77234976	rs77234976
ENSG00000170296	ENSG00000121775	-1	1	rs77234976	rs77234976
ENSG00000170296	ENSG00000125910	1	1	rs77234976	rs77234976
ENSG00000170296	ENSG00000135404	1	1	rs77234976	rs3744399
ENSG00000170296	ENSG00000160685	1	1	rs77234976	rs77234976
ENSG00000170296	ENSG00000162413	1	1	rs77234976	rs77234976
ENSG00000170296	ENSG00000166925	1	1	rs77234976	rs77234976
ENSG00000170296	ENSG00000167106	1	1	rs77234976	rs77234976
ENSG00000170296	ENSG00000167272	-1	1	rs77234976	rs77234976
ENSG00000170296	ENSG00000174032	-1	1	rs77234976	rs3744399
ENSG00000170296	ENSG00000175155	1	1	rs77234976	rs77234976
ENSG00000170296	ENSG00000177169	1	1	rs77234976	rs3744399
ENSG00000170296	ENSG00000182473	1	1	rs77234976	rs77234976
ENSG00000170296	ENSG00000184428	-1	1	rs77234976	rs3744399
ENSG00000170296	ENSG00000196576	1	1	rs77234976	rs3744399
ENSG00000170298	ENSG00000065618	-1	1	rs571907080	rs397728703
ENSG00000170298	ENSG00000130821	1	1	rs571907080	rs571907080
ENSG00000170425	ENSG00000004660	-1	1	rs35458445	rs35821817
ENSG00000170425	ENSG00000051620	1	1	rs35458445	rs35578509
ENSG00000170425	ENSG00000054179	1	1	rs35458445	rs368003761
ENSG00000170425	ENSG00000055208	-1	1	rs35458445	rs1296995035
ENSG00000170425	ENSG00000069399	-1	1	rs35458445	rs35821817
ENSG00000170425	ENSG00000077684	1	1	rs35458445	rs1328331935
ENSG00000170425	ENSG00000078804	-1	1	rs35458445	rs12150564
ENSG00000170425	ENSG00000084764	1	1	rs35458445	rs66540057
ENSG00000170425	ENSG00000086288	1	1	rs35458445	rs1328331935
ENSG00000170425	ENSG00000093167	1	1	rs35458445	rs35285920
ENSG00000170425	ENSG00000100647	-1	1	rs35458445	rs66540057
ENSG00000170425	ENSG00000101150	-1	1	rs35458445	rs35458445
ENSG00000170425	ENSG00000101474	1	1	rs35458445	rs368003761
ENSG00000170425	ENSG00000102172	1	1	rs35458445	rs66540057
ENSG00000170425	ENSG00000102445	-1	1	rs35458445	rs12150564
ENSG00000170425	ENSG00000103365	-1	1	rs35458445	rs35578509
ENSG00000170425	ENSG00000104142	1	1	rs35458445	rs1296995035
ENSG00000170425	ENSG00000110931	1	1	rs35458445	17:16232768:T:TAA
ENSG00000170425	ENSG00000119535	-1	1	rs35458445	rs368003761
ENSG00000170425	ENSG00000122861	1	1	rs35458445	rs9909022
ENSG00000170425	ENSG00000123983	-1	1	rs35458445	rs4792731
ENSG00000170425	ENSG00000124788	-1	1	rs35458445	rs66540057
ENSG00000170425	ENSG00000125734	1	1	rs35458445	rs1261620389
ENSG00000170425	ENSG00000127084	-1	1	rs35458445	rs35458445
ENSG00000170425	ENSG00000129245	1	1	rs35458445	rs71353786
ENSG00000170425	ENSG00000129657	-1	1	rs35458445	rs35578509
ENSG00000170425	ENSG00000130449	-1	1	rs35458445	rs7215071
ENSG00000170425	ENSG00000132017	1	1	rs35458445	rs141385032
ENSG00000170425	ENSG00000133800	-1	1	rs35458445	rs9916220
ENSG00000170425	ENSG00000135525	1	1	rs35458445	rs35458445
ENSG00000170425	ENSG00000136371	-1	1	rs35458445	rs9909022
ENSG00000170425	ENSG00000137841	-1	1	rs35458445	rs66540057
ENSG00000170425	ENSG00000148180	1	1	rs35458445	rs7215071
ENSG00000170425	ENSG00000153207	-1	1	rs35458445	rs35285920
ENSG00000170425	ENSG00000154127	1	1	rs35458445	rs35578509
ENSG00000170425	ENSG00000157557	-1	1	rs35458445	rs35821817
ENSG00000170425	ENSG00000159556	1	1	rs35458445	rs66540057
ENSG00000170425	ENSG00000159842	1	1	rs35458445	rs4792731
ENSG00000170425	ENSG00000160703	1	1	rs35458445	rs368003761
ENSG00000170425	ENSG00000161021	1	1	rs35458445	rs1328331935
ENSG00000170425	ENSG00000163788	-1	1	rs35458445	rs781453849
ENSG00000170425	ENSG00000165175	-1	1	rs35458445	rs12150564
ENSG00000170425	ENSG00000165886	1	1	rs35458445	rs368003761
ENSG00000170425	ENSG00000166004	1	1	rs35458445	rs35285920
ENSG00000170425	ENSG00000166908	1	1	rs35458445	rs35578509
ENSG00000170425	ENSG00000167680	-1	1	rs35458445	rs12939078
ENSG00000170425	ENSG00000168461	1	1	rs35458445	rs368003761
ENSG00000170425	ENSG00000168995	-1	1	rs35458445	rs35821817
ENSG00000170425	ENSG00000169193	1	1	rs35458445	rs35458445
ENSG00000170425	ENSG00000169375	1	1	rs35458445	rs4792728
ENSG00000170425	ENSG00000169554	-1	1	rs35458445	rs796831317
ENSG00000170425	ENSG00000170458	-1	1	rs35458445	rs71353786
ENSG00000170425	ENSG00000172367	1	1	rs35458445	rs1421197166
ENSG00000170425	ENSG00000172765	-1	1	rs35458445	rs71353786
ENSG00000170425	ENSG00000175711	-1	1	rs35458445	rs1328331935
ENSG00000170425	ENSG00000176749	1	1	rs35458445	rs35578509
ENSG00000170425	ENSG00000178695	-1	1	rs35458445	17:16232768:T:TAA
ENSG00000170425	ENSG00000180953	-1	1	rs35458445	rs66540057
ENSG00000170425	ENSG00000181444	-1	1	rs35458445	rs796831317
ENSG00000170425	ENSG00000182473	1	1	rs35458445	rs35578509
ENSG00000170425	ENSG00000182885	-1	1	rs35458445	17:16232768:T:TAA
ENSG00000170425	ENSG00000183023	1	1	rs35458445	rs781453849
ENSG00000170425	ENSG00000183621	-1	1	rs35458445	rs35821817
ENSG00000170425	ENSG00000185909	1	1	rs35458445	rs1328331935
ENSG00000170425	ENSG00000189067	-1	1	rs35458445	rs35504589
ENSG00000170425	ENSG00000196549	1	1	rs35458445	rs66540057
ENSG00000170425	ENSG00000196923	-1	1	rs35458445	rs1296995035
ENSG00000170425	ENSG00000197629	-1	1	rs35458445	rs35458445
ENSG00000170425	ENSG00000198814	-1	1	rs35458445	rs781453849
ENSG00000170425	ENSG00000204103	-1	1	rs35458445	rs7210990
ENSG00000170425	ENSG00000230257	-1	1	rs35458445	rs781453849
ENSG00000170425	ENSG00000249662	-1	1	rs35458445	rs35285920
ENSG00000170442	ENSG00000007541	1	1	rs150158762	rs146225704
ENSG00000170442	ENSG00000010327	-1	1	rs150158762	rs368905536
ENSG00000170442	ENSG00000011028	1	1	rs150158762	rs147371771
ENSG00000170442	ENSG00000014914	1	1	rs150158762	rs368905536
ENSG00000170442	ENSG00000017483	1	1	rs150158762	rs150158762
ENSG00000170442	ENSG00000022840	-1	1	rs150158762	rs79755767
ENSG00000170442	ENSG00000068878	-1	1	rs150158762	rs146225704
ENSG00000170442	ENSG00000068971	-1	1	rs150158762	rs79755767
ENSG00000170442	ENSG00000073921	-1	1	rs150158762	rs79880068
ENSG00000170442	ENSG00000076043	-1	1	rs150158762	rs150158762
ENSG00000170442	ENSG00000076770	-1	1	rs150158762	rs146225704
ENSG00000170442	ENSG00000079459	1	1	rs150158762	rs368905536
ENSG00000170442	ENSG00000081189	-1	1	rs150158762	rs79880068
ENSG00000170442	ENSG00000082397	1	1	rs150158762	rs146225704
ENSG00000170442	ENSG00000086232	-1	1	rs150158762	rs150158762
ENSG00000170442	ENSG00000087086	-1	1	rs150158762	rs79755767
ENSG00000170442	ENSG00000088992	1	1	rs150158762	rs146225704
ENSG00000170442	ENSG00000095321	1	1	rs150158762	rs79755767
ENSG00000170442	ENSG00000100095	1	1	rs150158762	rs79755767
ENSG00000170442	ENSG00000100325	1	1	rs150158762	rs146225704
ENSG00000170442	ENSG00000100678	1	1	rs150158762	rs79755767
ENSG00000170442	ENSG00000102109	-1	1	rs150158762	rs150158762
ENSG00000170442	ENSG00000103342	-1	1	rs150158762	rs79755767
ENSG00000170442	ENSG00000104522	1	1	rs150158762	rs79755767
ENSG00000170442	ENSG00000104904	-1	1	rs150158762	rs147371771
ENSG00000170442	ENSG00000105518	-1	1	rs150158762	rs368905536
ENSG00000170442	ENSG00000106268	1	1	rs150158762	rs146225704
ENSG00000170442	ENSG00000107521	-1	1	rs150158762	rs79755767
ENSG00000170442	ENSG00000113761	-1	1	rs150158762	rs150158762
ENSG00000170442	ENSG00000114784	-1	1	rs150158762	rs150158762
ENSG00000170442	ENSG00000115758	-1	1	rs150158762	rs147371771
ENSG00000170442	ENSG00000118985	-1	1	rs150158762	rs150158762
ENSG00000170442	ENSG00000119636	-1	1	rs150158762	rs79755767
ENSG00000170442	ENSG00000119681	1	1	rs150158762	rs146225704
ENSG00000170442	ENSG00000120708	-1	1	rs150158762	rs79880068
ENSG00000170442	ENSG00000121297	-1	1	rs150158762	rs79880068
ENSG00000170442	ENSG00000123091	-1	1	rs150158762	rs79755767
ENSG00000170442	ENSG00000125148	-1	1	rs150158762	rs150158762
ENSG00000170442	ENSG00000125818	1	1	rs150158762	rs79755767
ENSG00000170442	ENSG00000130830	-1	1	rs150158762	rs147371771
ENSG00000170442	ENSG00000133069	1	1	rs150158762	rs147371771
ENSG00000170442	ENSG00000133216	-1	1	rs150158762	rs79880068
ENSG00000170442	ENSG00000133816	1	1	rs150158762	rs79880068
ENSG00000170442	ENSG00000135838	-1	1	rs150158762	rs150158762
ENSG00000170442	ENSG00000136732	1	1	rs150158762	rs147371771
ENSG00000170442	ENSG00000136840	1	1	rs150158762	rs147371771
ENSG00000170442	ENSG00000136842	-1	1	rs150158762	rs147371771
ENSG00000170442	ENSG00000136938	-1	1	rs150158762	rs146225704
ENSG00000170442	ENSG00000137267	-1	1	rs150158762	rs79755767
ENSG00000170442	ENSG00000137807	-1	1	rs150158762	rs79755767
ENSG00000170442	ENSG00000138798	1	1	rs150158762	rs368905536
ENSG00000170442	ENSG00000142453	1	1	rs150158762	rs150158762
ENSG00000170442	ENSG00000143321	-1	1	rs150158762	rs368905536
ENSG00000170442	ENSG00000143595	1	1	rs150158762	rs368905536
ENSG00000170442	ENSG00000143774	1	1	rs150158762	rs150158762
ENSG00000170442	ENSG00000144407	-1	1	rs150158762	rs79755767
ENSG00000170442	ENSG00000144659	1	1	rs150158762	rs368905536
ENSG00000170442	ENSG00000145354	-1	1	rs150158762	rs79755767
ENSG00000170442	ENSG00000145741	1	1	rs150158762	rs146225704
ENSG00000170442	ENSG00000147394	-1	1	rs150158762	rs146225704
ENSG00000170442	ENSG00000148288	1	1	rs150158762	rs79880068
ENSG00000170442	ENSG00000149212	-1	1	rs150158762	rs368905536
ENSG00000170442	ENSG00000149260	1	1	rs150158762	rs79755767
ENSG00000170442	ENSG00000149657	-1	1	rs150158762	rs79755767
ENSG00000170442	ENSG00000156510	-1	1	rs150158762	rs79755767
ENSG00000170442	ENSG00000157445	1	1	rs150158762	rs147371771
ENSG00000170442	ENSG00000158578	-1	1	rs150158762	rs368905536
ENSG00000170442	ENSG00000158856	-1	1	rs150158762	rs79755767
ENSG00000170442	ENSG00000159346	-1	1	rs150158762	rs79755767
ENSG00000170442	ENSG00000161040	-1	1	rs150158762	rs79755767
ENSG00000170442	ENSG00000162923	-1	1	rs150158762	rs150158762
ENSG00000170442	ENSG00000163902	-1	1	rs150158762	rs368905536
ENSG00000170442	ENSG00000164068	1	1	rs150158762	rs147371771
ENSG00000170442	ENSG00000165092	-1	1	rs150158762	rs79880068
ENSG00000170442	ENSG00000165795	1	1	rs150158762	rs79880068
ENSG00000170442	ENSG00000166169	1	1	rs150158762	rs147371771
ENSG00000170442	ENSG00000167468	-1	1	rs150158762	rs150158762
ENSG00000170442	ENSG00000167992	1	1	rs150158762	rs147371771
ENSG00000170442	ENSG00000167994	1	1	rs150158762	rs79755767
ENSG00000170442	ENSG00000168477	-1	1	rs150158762	rs79755767
ENSG00000170442	ENSG00000169083	-1	1	rs150158762	rs368905536
ENSG00000170442	ENSG00000170558	-1	1	rs150158762	rs79755767
ENSG00000170442	ENSG00000171840	-1	1	rs150158762	rs150158762
ENSG00000170442	ENSG00000172037	-1	1	rs150158762	rs79755767
ENSG00000170442	ENSG00000173868	1	1	rs150158762	rs147371771
ENSG00000170442	ENSG00000178297	1	1	rs150158762	rs147371771
ENSG00000170442	ENSG00000178719	1	1	rs150158762	rs79755767
ENSG00000170442	ENSG00000179542	-1	1	rs150158762	rs79880068
ENSG00000170442	ENSG00000179921	1	1	rs150158762	rs147371771
ENSG00000170442	ENSG00000180537	-1	1	rs150158762	rs147371771
ENSG00000170442	ENSG00000180628	-1	1	rs150158762	rs79755767
ENSG00000170442	ENSG00000181218	1	1	rs150158762	rs146225704
ENSG00000170442	ENSG00000181788	-1	1	rs150158762	rs79755767
ENSG00000170442	ENSG00000182512	-1	1	rs150158762	rs79755767
ENSG00000170442	ENSG00000184428	1	1	rs150158762	rs368905536
ENSG00000170442	ENSG00000184489	-1	1	rs150158762	rs79880068
ENSG00000170442	ENSG00000185198	1	1	rs150158762	rs79880068
ENSG00000170442	ENSG00000186716	1	1	rs150158762	rs147371771
ENSG00000170442	ENSG00000187017	-1	1	rs150158762	rs79755767
ENSG00000170442	ENSG00000196188	1	1	rs150158762	rs79755767
ENSG00000170442	ENSG00000197721	-1	1	rs150158762	rs79755767
ENSG00000170442	ENSG00000198336	-1	1	rs150158762	rs79755767
ENSG00000170442	ENSG00000198520	1	1	rs150158762	rs146225704
ENSG00000170442	ENSG00000198858	-1	1	rs150158762	rs79755767
ENSG00000170442	ENSG00000198959	1	1	rs150158762	rs79755767
ENSG00000170442	ENSG00000204010	-1	1	rs150158762	rs79755767
ENSG00000170442	ENSG00000204613	1	1	rs150158762	rs79755767
ENSG00000170442	ENSG00000211898	-1	1	rs150158762	rs368905536
ENSG00000170442	ENSG00000249992	-1	1	rs150158762	rs79755767
ENSG00000170442	ENSG00000251442	-1	1	rs150158762	rs146225704
ENSG00000170473	ENSG00000175061	1	1	rs1701699	rs77027542
ENSG00000170485	ENSG00000091129	1	1	rs35075064	rs35075064
ENSG00000170485	ENSG00000132561	-1	1	rs11886530	rs11891990
ENSG00000170485	ENSG00000163629	-1	1	rs34378917	rs34378917
ENSG00000170525	ENSG00000161267	1	1	rs7923054	rs2387015
ENSG00000170571	ENSG00000112992	-1	1	rs113404271	rs113404271
ENSG00000170581	ENSG00000088827	1	1	rs80317430	rs550969933
ENSG00000170581	ENSG00000111331	1	1	rs80317430	rs112718114
ENSG00000170581	ENSG00000111335	1	1	rs80317430	rs550969933
ENSG00000170581	ENSG00000137965	1	1	rs80317430	rs550969933
ENSG00000170581	ENSG00000165949	1	1	rs80317430	rs35144144
ENSG00000170581	ENSG00000184979	1	1	rs80317430	rs550969933
ENSG00000170606	ENSG00000004478	1	1	rs72801474	rs72801474
ENSG00000170606	ENSG00000080824	1	1	rs72801474	rs147133967
ENSG00000170606	ENSG00000086061	1	1	rs72801474	rs55747751
ENSG00000170606	ENSG00000096384	1	1	rs72801474	rs72801474
ENSG00000170606	ENSG00000100380	1	1	rs72801474	rs72801474
ENSG00000170606	ENSG00000100591	1	1	rs72801474	rs72801474
ENSG00000170606	ENSG00000120694	1	1	rs72801474	rs147133967
ENSG00000170606	ENSG00000130303	1	1	rs72801474	rs147133967
ENSG00000170606	ENSG00000132002	1	1	rs72801474	rs147133967
ENSG00000170606	ENSG00000159873	1	1	rs72801474	rs72801474
ENSG00000170606	ENSG00000160953	1	1	rs72801474	rs147133967
ENSG00000170606	ENSG00000162616	1	1	rs76836760	rs369559093
ENSG00000170606	ENSG00000163468	1	1	rs72801474	rs72801474
ENSG00000170606	ENSG00000168283	-1	1	rs72801474	rs72801474
ENSG00000170606	ENSG00000168439	1	1	rs72801474	rs72801474
ENSG00000170606	ENSG00000172766	1	1	5:133107728:A:ATTT	rs72801480
ENSG00000170606	ENSG00000175334	1	1	rs72801474	rs147133967
ENSG00000170606	ENSG00000181036	1	1	rs76836760	rs10064506
ENSG00000170606	ENSG00000204388	1	1	rs72801474	rs72801474
ENSG00000170606	ENSG00000204389	1	1	rs72801474	rs147133967
ENSG00000170627	ENSG00000105991	-1	1	rs73093013	rs73093013
ENSG00000170627	ENSG00000138080	-1	1	rs73093013	rs73111522
ENSG00000170627	ENSG00000145945	-1	1	rs73093013	rs73111522
ENSG00000170627	ENSG00000168899	-1	1	rs73093013	rs73093013
ENSG00000170627	ENSG00000172037	-1	1	rs73093013	rs73111522
ENSG00000170627	ENSG00000182809	-1	1	rs73093013	rs73093013
ENSG00000170638	ENSG00000163751	-1	1	rs760756	rs9617117
ENSG00000170667	ENSG00000102804	-1	1	HGSV_114489	rs398005634
ENSG00000170667	ENSG00000107438	1	1	HGSV_114489	HGSV_114489
ENSG00000170667	ENSG00000119242	1	1	HGSV_114489	rs34277145
ENSG00000170667	ENSG00000124491	1	1	HGSV_114489	rs200504766
ENSG00000170667	ENSG00000143595	1	1	HGSV_114489	HGSV_114489
ENSG00000170667	ENSG00000174175	1	1	HGSV_114489	HGSV_114489
ENSG00000170802	ENSG00000067369	-1	1	rs10607007	rs10607007
ENSG00000170802	ENSG00000099326	1	1	rs79247094	rs79247094
ENSG00000170802	ENSG00000100246	1	1	rs79247094	rs75580831
ENSG00000170802	ENSG00000119333	1	1	rs79247094	rs79073127
ENSG00000170802	ENSG00000124074	1	1	rs79247094	rs79247094
ENSG00000170802	ENSG00000158106	1	1	rs79247094	rs79073127
ENSG00000170802	ENSG00000161996	1	1	rs79247094	rs79247094
ENSG00000170802	ENSG00000163818	1	1	rs79247094	rs79073127
ENSG00000170802	ENSG00000174483	1	1	rs79247094	rs79073127
ENSG00000170802	ENSG00000175970	1	1	rs79247094	rs79073127
ENSG00000170802	ENSG00000205155	-1	1	rs10607007	rs10607007
ENSG00000170802	ENSG00000235106	1	1	rs79247094	rs79073127
ENSG00000170837	ENSG00000004478	1	1	rs34778241	rs34778241
ENSG00000170837	ENSG00000011198	1	1	rs34778241	rs34778241
ENSG00000170837	ENSG00000019144	1	1	rs6777956	rs6777956
ENSG00000170837	ENSG00000072134	1	1	rs34778241	rs34778241
ENSG00000170837	ENSG00000074657	-1	1	rs34778241	rs34778241
ENSG00000170837	ENSG00000082074	-1	1	rs34778241	rs34778241
ENSG00000170837	ENSG00000092964	-1	1	rs34778241	rs34778241
ENSG00000170837	ENSG00000100503	1	1	rs34778241	rs34778241
ENSG00000170837	ENSG00000102103	-1	1	rs34778241	rs34778241
ENSG00000170837	ENSG00000102580	1	1	rs34778241	rs34778241
ENSG00000170837	ENSG00000105856	-1	1	rs34778241	rs34778241
ENSG00000170837	ENSG00000106952	-1	1	rs34778241	rs34778241
ENSG00000170837	ENSG00000107736	1	1	rs34778241	rs34778241
ENSG00000170837	ENSG00000109971	1	1	rs34778241	rs34778241
ENSG00000170837	ENSG00000110321	-1	1	rs34778241	rs34778241
ENSG00000170837	ENSG00000115828	1	1	rs34778241	rs34778241
ENSG00000170837	ENSG00000116698	1	1	rs34778241	rs34778241
ENSG00000170837	ENSG00000116729	1	1	rs34778241	rs34778241
ENSG00000170837	ENSG00000116991	1	1	rs34778241	rs34778241
ENSG00000170837	ENSG00000118816	1	1	rs34778241	rs34778241
ENSG00000170837	ENSG00000119979	1	1	rs34778241	rs34778241
ENSG00000170837	ENSG00000130255	-1	1	rs34778241	rs34778241
ENSG00000170837	ENSG00000130313	-1	1	rs34778241	rs34778241
ENSG00000170837	ENSG00000131143	-1	1	rs34778241	rs34778241
ENSG00000170837	ENSG00000131653	1	1	rs34778241	rs34778241
ENSG00000170837	ENSG00000135404	1	1	rs34778241	rs34778241
ENSG00000170837	ENSG00000135503	1	1	rs34778241	rs34778241
ENSG00000170837	ENSG00000136710	1	1	rs34778241	rs34778241
ENSG00000170837	ENSG00000137817	1	1	rs34778241	rs34778241
ENSG00000170837	ENSG00000141279	1	1	rs34778241	rs34778241
ENSG00000170837	ENSG00000144713	-1	1	rs34778241	rs34778241
ENSG00000170837	ENSG00000145907	1	1	rs34778241	rs34778241
ENSG00000170837	ENSG00000146112	1	1	rs34778241	rs34778241
ENSG00000170837	ENSG00000147883	1	1	rs34778241	rs34778241
ENSG00000170837	ENSG00000148411	1	1	rs34778241	rs34778241
ENSG00000170837	ENSG00000148516	-1	1	rs34778241	rs34778241
ENSG00000170837	ENSG00000148841	-1	1	rs34778241	rs34778241
ENSG00000170837	ENSG00000149476	1	1	rs34778241	rs34778241
ENSG00000170837	ENSG00000154188	1	1	rs34778241	rs34778241
ENSG00000170837	ENSG00000154928	1	1	rs34778241	rs34778241
ENSG00000170837	ENSG00000156471	1	1	rs34778241	rs34778241
ENSG00000170837	ENSG00000158470	1	1	rs34778241	rs34778241
ENSG00000170837	ENSG00000159556	1	1	rs34778241	rs34778241
ENSG00000170837	ENSG00000160584	-1	1	rs34778241	rs34778241
ENSG00000170837	ENSG00000161642	1	1	rs34778241	rs34778241
ENSG00000170837	ENSG00000162191	-1	1	rs34778241	rs34778241
ENSG00000170837	ENSG00000163249	-1	1	rs34778241	rs34778241
ENSG00000170837	ENSG00000163346	-1	1	rs34778241	rs34778241
ENSG00000170837	ENSG00000165802	1	1	rs34778241	rs34778241
ENSG00000170837	ENSG00000167566	1	1	rs34778241	rs34778241
ENSG00000170837	ENSG00000168264	-1	1	rs34778241	rs34778241
ENSG00000170837	ENSG00000169136	-1	1	rs34778241	rs34778241
ENSG00000170837	ENSG00000169442	1	1	rs34778241	rs34778241
ENSG00000170837	ENSG00000170458	1	1	rs34778241	rs34778241
ENSG00000170837	ENSG00000171988	-1	1	rs34778241	rs34778241
ENSG00000170837	ENSG00000172725	1	1	rs34778241	rs34778241
ENSG00000170837	ENSG00000173868	1	1	rs34778241	rs34778241
ENSG00000170837	ENSG00000174837	1	1	rs34778241	rs34778241
ENSG00000170837	ENSG00000175130	1	1	rs34778241	rs34778241
ENSG00000170837	ENSG00000177125	1	1	rs34778241	rs34778241
ENSG00000170837	ENSG00000181804	-1	1	rs34778241	rs34778241
ENSG00000170837	ENSG00000184867	1	1	rs34778241	rs34778241
ENSG00000170837	ENSG00000189043	1	1	rs34778241	rs34778241
ENSG00000170837	ENSG00000196154	1	1	rs34778241	rs34778241
ENSG00000170837	ENSG00000197081	1	1	rs34778241	rs34778241
ENSG00000170837	ENSG00000197093	1	1	rs34778241	rs34778241
ENSG00000170837	ENSG00000197818	1	1	rs34778241	rs34778241
ENSG00000170837	ENSG00000197965	1	1	rs34778241	rs34778241
ENSG00000170837	ENSG00000198931	-1	1	rs34778241	rs34778241
ENSG00000170837	ENSG00000204387	1	1	rs34778241	rs34778241
ENSG00000170837	ENSG00000204472	1	1	rs34778241	rs34778241
ENSG00000170837	ENSG00000244274	1	1	rs34778241	rs34778241
ENSG00000170837	ENSG00000245910	1	1	rs34778241	rs34778241
ENSG00000170837	ENSG00000247400	1	1	rs34778241	rs34778241
ENSG00000170954	ENSG00000115350	-1	1	rs1808106	rs1808106
ENSG00000170954	ENSG00000119147	-1	1	rs1808106	rs1044467
ENSG00000170954	ENSG00000133835	-1	1	rs1808106	rs7507133
ENSG00000170954	ENSG00000143167	-1	1	rs1808106	rs1044467
ENSG00000170989	ENSG00000030419	1	1	rs6693121	rs6693121
ENSG00000170989	ENSG00000080822	1	1	rs6693121	rs11166573
ENSG00000170989	ENSG00000081985	1	1	rs6693121	rs7518031
ENSG00000170989	ENSG00000085563	1	1	rs6693121	rs1922987
ENSG00000170989	ENSG00000100385	1	1	rs6693121	rs11166573
ENSG00000170989	ENSG00000100450	-1	1	rs6693121	rs11166573
ENSG00000170989	ENSG00000102245	-1	1	rs6693121	rs7518031
ENSG00000170989	ENSG00000113088	1	1	rs6693121	rs67877036
ENSG00000170989	ENSG00000114423	1	1	rs6693121	rs67877036
ENSG00000170989	ENSG00000119714	1	1	rs6693121	rs7518031
ENSG00000170989	ENSG00000124225	-1	1	rs6693121	rs11166573
ENSG00000170989	ENSG00000125249	-1	1	rs6693121	rs67877036
ENSG00000170989	ENSG00000135631	-1	1	rs6693121	rs11166573
ENSG00000170989	ENSG00000136158	1	1	rs6693121	rs6693121
ENSG00000170989	ENSG00000141753	1	1	rs6693121	rs11166573
ENSG00000170989	ENSG00000143842	-1	1	rs6693121	rs11166573
ENSG00000170989	ENSG00000149557	1	1	rs6693121	rs6693121
ENSG00000170989	ENSG00000167094	-1	1	rs6693121	rs6693121
ENSG00000170989	ENSG00000169744	1	1	rs6693121	rs6693121
ENSG00000170989	ENSG00000170442	1	1	rs6693121	rs11166573
ENSG00000170989	ENSG00000172031	-1	1	rs6693121	rs6693121
ENSG00000170989	ENSG00000172215	1	1	rs6693121	rs6693121
ENSG00000170989	ENSG00000181847	1	1	rs6693121	rs7518031
ENSG00000170989	ENSG00000183918	1	1	rs6693121	rs67877036
ENSG00000170989	ENSG00000184731	1	1	rs6693121	rs11166573
ENSG00000170989	ENSG00000186810	1	1	rs6693121	rs11166573
ENSG00000170989	ENSG00000196542	1	1	rs6693121	rs6693121
ENSG00000170989	ENSG00000198574	1	1	rs6693121	rs11166573
ENSG00000170989	ENSG00000205336	-1	1	rs6693121	rs67877036
ENSG00000170989	ENSG00000206561	1	1	rs6693121	rs1922987
ENSG00000171033	ENSG00000120833	-1	1	rs7010897	rs397824303
ENSG00000171033	ENSG00000197635	-1	1	rs7010897	rs397824303
ENSG00000171097	ENSG00000164649	1	1	rs2259043	rs542736022
ENSG00000171159	ENSG00000072501	1	1	rs4837253	rs870451
ENSG00000171206	ENSG00000153162	1	1	rs10883756	rs746600288
ENSG00000171206	ENSG00000184792	-1	1	rs10883756	rs11464967
ENSG00000171236	ENSG00000158850	-1	1	19:4535229:C:G	19:4535126:CG:C
ENSG00000171262	ENSG00000232208	1	1	rs35024396	rs12898460
ENSG00000171291	ENSG00000146416	-1	1	rs71166627	rs286227
ENSG00000171311	ENSG00000043143	-1	1	rs1220750497	rs1220750497
ENSG00000171311	ENSG00000110400	1	1	rs7917752	rs2275582
ENSG00000171311	ENSG00000119537	-1	1	rs7917752	rs10882925
ENSG00000171311	ENSG00000130529	1	1	rs7917752	rs7895695
ENSG00000171311	ENSG00000130940	1	1	rs7917752	rs1048445
ENSG00000171311	ENSG00000134531	-1	1	rs7917752	rs1547328
ENSG00000171311	ENSG00000135503	-1	1	rs7917752	rs1173052916
ENSG00000171311	ENSG00000136048	-1	1	rs7917752	rs368707967
ENSG00000171311	ENSG00000137474	1	1	rs7917752	rs1048445
ENSG00000171311	ENSG00000137509	-1	1	rs7917752	rs556844382
ENSG00000171311	ENSG00000138061	1	1	rs7917752	rs7924254
ENSG00000171311	ENSG00000153823	-1	1	rs7917752	rs61861861
ENSG00000171311	ENSG00000154736	1	1	rs7917752	rs7917752
ENSG00000171311	ENSG00000155792	-1	1	rs7917752	rs556844382
ENSG00000171311	ENSG00000159556	1	1	rs7917752	rs10882929
ENSG00000171311	ENSG00000165092	1	1	rs7917752	rs781708744
ENSG00000171311	ENSG00000165801	-1	1	rs7917752	rs750354802
ENSG00000171311	ENSG00000166033	-1	1	rs7917752	rs781708744
ENSG00000171311	ENSG00000166145	1	1	rs7917752	rs10882925
ENSG00000171311	ENSG00000166886	-1	1	rs7917752	rs12415424
ENSG00000171311	ENSG00000169439	1	1	rs7917752	rs5787233
ENSG00000171311	ENSG00000171729	-1	1	rs7917752	rs1048445
ENSG00000171311	ENSG00000173559	-1	1	rs7917752	rs10882925
ENSG00000171311	ENSG00000175155	-1	1	rs7917752	rs397970862
ENSG00000171311	ENSG00000175294	-1	1	rs1220750497	rs554482236
ENSG00000171311	ENSG00000182287	1	1	rs7917752	rs397970862
ENSG00000171311	ENSG00000186047	1	1	rs7917752	rs1048445
ENSG00000171311	ENSG00000196562	-1	1	rs7917752	rs9887994
ENSG00000171314	ENSG00000130529	1	1	rs1932001	rs7895695
ENSG00000171314	ENSG00000138172	-1	1	rs1932001	rs7895695
ENSG00000171314	ENSG00000159556	1	1	rs1932001	rs10882929
ENSG00000171314	ENSG00000164674	1	1	rs10882927	rs954148
ENSG00000171316	ENSG00000008513	-1	1	rs34063122	rs4288413
ENSG00000171316	ENSG00000011198	-1	1	rs34063122	rs34063122
ENSG00000171316	ENSG00000013810	-1	1	rs34063122	rs4288413
ENSG00000171316	ENSG00000033327	1	1	rs34063122	rs34063122
ENSG00000171316	ENSG00000049089	-1	1	rs34063122	rs34063122
ENSG00000171316	ENSG00000054219	-1	1	rs34063122	rs900504
ENSG00000171316	ENSG00000061273	-1	1	rs34063122	rs34063122
ENSG00000171316	ENSG00000062716	-1	1	rs34063122	rs900504
ENSG00000171316	ENSG00000068784	1	1	rs34063122	rs4288413
ENSG00000171316	ENSG00000069943	-1	1	rs34063122	rs34063122
ENSG00000171316	ENSG00000071054	-1	1	rs4737565	rs7833679
ENSG00000171316	ENSG00000072134	-1	1	rs34063122	rs34063122
ENSG00000171316	ENSG00000072952	1	1	rs34063122	rs4288413
ENSG00000171316	ENSG00000073331	1	1	rs34063122	rs900504
ENSG00000171316	ENSG00000073910	-1	1	rs4737565	rs4737563
ENSG00000171316	ENSG00000075884	1	1	rs34063122	rs900504
ENSG00000171316	ENSG00000078804	-1	1	rs34063122	rs34063122
ENSG00000171316	ENSG00000084070	-1	1	rs34063122	rs900504
ENSG00000171316	ENSG00000092200	1	1	rs4737565	rs4738831
ENSG00000171316	ENSG00000099991	-1	1	rs34063122	rs900504
ENSG00000171316	ENSG00000100300	1	1	rs34063122	rs34063122
ENSG00000171316	ENSG00000100330	-1	1	rs4737565	rs7814114
ENSG00000171316	ENSG00000100612	1	1	rs34063122	rs900504
ENSG00000171316	ENSG00000101849	-1	1	rs34063122	rs34063122
ENSG00000171316	ENSG00000102010	1	1	rs34063122	rs34063122
ENSG00000171316	ENSG00000102524	-1	1	rs4737565	rs6996775
ENSG00000171316	ENSG00000103154	1	1	rs34063122	rs4288413
ENSG00000171316	ENSG00000104324	-1	1	rs34063122	rs34063122
ENSG00000171316	ENSG00000107745	-1	1	rs34063122	rs900504
ENSG00000171316	ENSG00000109118	-1	1	rs4737565	rs6996775
ENSG00000171316	ENSG00000111424	1	1	rs34063122	rs4288413
ENSG00000171316	ENSG00000111647	-1	1	rs34063122	rs900504
ENSG00000171316	ENSG00000111729	-1	1	rs34063122	rs34063122
ENSG00000171316	ENSG00000111801	-1	1	rs34063122	rs900504
ENSG00000171316	ENSG00000116729	-1	1	rs34063122	rs4288413
ENSG00000171316	ENSG00000116991	-1	1	rs34063122	rs34063122
ENSG00000171316	ENSG00000119669	-1	1	rs34063122	rs4288413
ENSG00000171316	ENSG00000125772	-1	1	rs34063122	rs4288413
ENSG00000171316	ENSG00000132470	-1	1	rs34063122	rs900504
ENSG00000171316	ENSG00000133812	-1	1	rs4737565	rs7833679
ENSG00000171316	ENSG00000133961	-1	1	rs34063122	rs34063122
ENSG00000171316	ENSG00000134905	-1	1	rs4737565	rs11993480
ENSG00000171316	ENSG00000135046	1	1	rs34063122	rs34063122
ENSG00000171316	ENSG00000135365	-1	1	rs4737565	rs4237038
ENSG00000171316	ENSG00000136869	-1	1	rs34063122	rs34063122
ENSG00000171316	ENSG00000140563	1	1	rs34063122	rs4288413
ENSG00000171316	ENSG00000142409	-1	1	rs4737565	rs11986742
ENSG00000171316	ENSG00000143702	1	1	rs34063122	rs34063122
ENSG00000171316	ENSG00000146426	-1	1	rs34063122	rs900504
ENSG00000171316	ENSG00000147548	-1	1	rs34063122	rs900504
ENSG00000171316	ENSG00000148400	-1	1	rs34063122	rs4288413
ENSG00000171316	ENSG00000151466	-1	1	rs34063122	rs900504
ENSG00000171316	ENSG00000151694	-1	1	rs34063122	rs900504
ENSG00000171316	ENSG00000152117	-1	1	rs34063122	rs4288413
ENSG00000171316	ENSG00000154856	-1	1	rs13278731	rs34586685
ENSG00000171316	ENSG00000155111	-1	1	rs34063122	rs34063122
ENSG00000171316	ENSG00000158470	-1	1	rs34063122	rs900504
ENSG00000171316	ENSG00000158517	1	1	rs4737565	rs7016832
ENSG00000171316	ENSG00000160710	-1	1	rs34063122	rs34063122
ENSG00000171316	ENSG00000163421	-1	1	rs4737565	rs6471898
ENSG00000171316	ENSG00000164506	-1	1	rs34063122	rs4288413
ENSG00000171316	ENSG00000164823	-1	1	rs1473446	rs876957
ENSG00000171316	ENSG00000164938	-1	1	rs34063122	rs34063122
ENSG00000171316	ENSG00000165030	-1	1	rs4737565	rs6996597
ENSG00000171316	ENSG00000169429	1	1	rs34063122	rs34063122
ENSG00000171316	ENSG00000170921	1	1	rs4737565	rs6471897
ENSG00000171316	ENSG00000172367	-1	1	rs34063122	rs900504
ENSG00000171316	ENSG00000172493	-1	1	rs4737565	rs35651015
ENSG00000171316	ENSG00000172771	1	1	rs34063122	rs4288413
ENSG00000171316	ENSG00000176853	-1	1	rs34063122	rs34063122
ENSG00000171316	ENSG00000181631	1	1	rs34063122	rs4288413
ENSG00000171316	ENSG00000182487	1	1	rs4737565	rs6996597
ENSG00000171316	ENSG00000183621	1	1	rs34063122	rs900504
ENSG00000171316	ENSG00000183696	-1	1	rs34063122	rs35331770
ENSG00000171316	ENSG00000184384	-1	1	rs34063122	rs4288413
ENSG00000171316	ENSG00000184602	-1	1	rs34063122	rs900504
ENSG00000171316	ENSG00000189127	-1	1	rs34063122	rs900504
ENSG00000171316	ENSG00000196549	-1	1	rs34063122	rs900504
ENSG00000171316	ENSG00000196782	1	1	rs34063122	rs4288413
ENSG00000171316	ENSG00000196872	-1	1	rs34063122	rs4288413
ENSG00000171316	ENSG00000197818	-1	1	rs34063122	rs900504
ENSG00000171316	ENSG00000197903	1	1	rs34063122	rs34063122
ENSG00000171316	ENSG00000198431	-1	1	rs4737565	rs6996775
ENSG00000171316	ENSG00000198833	-1	1	rs4737565	rs397750683
ENSG00000171316	ENSG00000204389	-1	1	rs4737565	rs7816126
ENSG00000171316	ENSG00000221823	-1	1	rs34063122	rs900504
ENSG00000171316	ENSG00000225062	-1	1	rs34063122	rs900504
ENSG00000171316	ENSG00000225873	1	1	rs34063122	rs34063122
ENSG00000171316	ENSG00000230910	-1	1	rs13278731	rs13278731
ENSG00000171316	ENSG00000231233	1	1	rs34063122	rs34063122
ENSG00000171316	ENSG00000243273	-1	1	rs4737565	rs7833679
ENSG00000171316	ENSG00000248712	-1	1	rs34063122	rs900504
ENSG00000171316	ENSG00000253729	1	1	rs34063122	rs34063122
ENSG00000171316	ENSG00000273033	-1	1	rs4737565	rs6471903
ENSG00000171443	ENSG00000161040	-1	1	rs559043663	rs759558952
ENSG00000171456	ENSG00000082781	1	1	rs910890	rs145359787
ENSG00000171456	ENSG00000095303	1	1	rs910890	rs6141314
ENSG00000171456	ENSG00000124491	1	1	rs910890	rs6141746
ENSG00000171456	ENSG00000133742	-1	1	rs910890	rs145359787
ENSG00000171456	ENSG00000154146	1	1	rs910890	rs145359787
ENSG00000171456	ENSG00000172331	-1	1	rs910890	rs4911097
ENSG00000171466	ENSG00000120162	-1	1	rs2431863	rs2431863
ENSG00000171467	ENSG00000134755	1	1	rs70990176	rs34999886
ENSG00000171467	ENSG00000173110	-1	1	rs5875832	rs201148986
ENSG00000171469	ENSG00000166816	-1	1	rs8110603	rs71188836
ENSG00000171475	ENSG00000123700	1	1	rs111646102	rs9303286
ENSG00000171475	ENSG00000124102	1	1	rs111646102	rs35833531
ENSG00000171475	ENSG00000124107	1	1	rs111646102	rs541165056
ENSG00000171475	ENSG00000159131	1	1	rs144361664	rs35737523
ENSG00000171475	ENSG00000184905	1	1	rs144361664	rs144361664
ENSG00000171475	ENSG00000198814	1	1	rs111646102	rs751597080
ENSG00000171476	ENSG00000155265	-1	1	rs4864602	rs200655316
ENSG00000171604	ENSG00000164659	-1	1	rs59167355	rs60439916
ENSG00000171604	ENSG00000213185	1	1	rs59167355	5:139532189:T:TTG
ENSG00000171611	ENSG00000134668	1	1	rs4714633	rs4714633
ENSG00000171649	ENSG00000089335	1	1	rs527745785	rs527745785
ENSG00000171649	ENSG00000159917	1	1	rs527745785	rs11672645
ENSG00000171649	ENSG00000165591	-1	1	rs199545253	rs748938528
ENSG00000171649	ENSG00000167380	1	1	rs527745785	rs142306251
ENSG00000171649	ENSG00000167840	1	1	rs527745785	rs7250280
ENSG00000171649	ENSG00000173041	1	1	rs527745785	rs12982863
ENSG00000171649	ENSG00000176222	1	1	rs425605	rs437229
ENSG00000171649	ENSG00000177932	1	1	rs199545253	rs260488
ENSG00000171649	ENSG00000181666	1	1	rs199545253	rs199545253
ENSG00000171649	ENSG00000186448	1	1	rs527745785	rs527745785
ENSG00000171649	ENSG00000196466	1	1	rs199545253	rs2445857
ENSG00000171649	ENSG00000197008	1	1	rs527745785	rs7250280
ENSG00000171649	ENSG00000197157	-1	1	rs527745785	rs12982863
ENSG00000171649	ENSG00000197619	1	1	rs199545253	rs260419
ENSG00000171649	ENSG00000197933	1	1	rs199545253	rs260424
ENSG00000171649	ENSG00000198093	1	1	rs199545253	rs199545253
ENSG00000171649	ENSG00000213096	1	1	rs199545253	rs260419
ENSG00000171649	ENSG00000224078	1	1	rs527745785	rs142306251
ENSG00000171649	ENSG00000233836	1	1	rs527745785	rs527745785
ENSG00000171649	ENSG00000235304	-1	1	rs28548847	rs73062589
ENSG00000171649	ENSG00000250312	1	1	rs199545253	rs260424
ENSG00000171649	ENSG00000256223	1	1	rs527745785	rs34266820
ENSG00000171649	ENSG00000260496	-1	1	rs527745785	rs527745785
ENSG00000171649	ENSG00000267260	1	1	rs527745785	rs7250280
ENSG00000171649	ENSG00000267481	1	1	rs527745785	rs527745785
ENSG00000171649	ENSG00000267508	1	1	rs425605	rs260501
ENSG00000171649	ENSG00000278318	1	1	rs527745785	rs4599020
ENSG00000171680	ENSG00000082014	1	1	rs34160967	rs17029626
ENSG00000171680	ENSG00000173581	1	1	rs34160967	rs34160967
ENSG00000171681	ENSG00000124102	-1	1	rs12422552	rs374962097
ENSG00000171681	ENSG00000132475	-1	1	rs12422552	rs12422552
ENSG00000171681	ENSG00000158373	-1	1	rs12422552	rs12422552
ENSG00000171681	ENSG00000160321	-1	1	rs10845996	rs34633217
ENSG00000171681	ENSG00000180596	-1	1	rs12422552	rs12422552
ENSG00000171681	ENSG00000184678	-1	1	rs12422552	rs12422552
ENSG00000171681	ENSG00000197903	-1	1	rs12422552	rs12422552
ENSG00000171681	ENSG00000203814	-1	1	rs12422552	rs12422552
ENSG00000171681	ENSG00000220323	-1	1	rs12422552	rs12422552
ENSG00000171681	ENSG00000230257	-1	1	rs12422552	rs12422552
ENSG00000171681	ENSG00000233030	-1	1	rs12422552	rs374962097
ENSG00000171681	ENSG00000261716	-1	1	rs12422552	rs12422552
ENSG00000171700	ENSG00000074755	1	1	20:63604067:A:AC	rs11086171
ENSG00000171700	ENSG00000135052	1	1	20:63604067:A:AC	rs6062976
ENSG00000171700	ENSG00000135404	-1	1	20:63604067:A:AC	rs186368
ENSG00000171700	ENSG00000167658	-1	1	20:63604067:A:AC	20:63604067:A:AC
ENSG00000171700	ENSG00000172053	-1	1	20:63604067:A:AC	20:63604067:A:AC
ENSG00000171700	ENSG00000172824	1	1	20:63604067:A:AC	rs6010975
ENSG00000171700	ENSG00000173585	1	1	rs6062604	rs816920
ENSG00000171700	ENSG00000196923	-1	1	20:63604067:A:AC	rs186368
ENSG00000171700	ENSG00000215301	-1	1	20:63604067:A:AC	rs6090469
ENSG00000171700	ENSG00000235750	1	1	20:63604067:A:AC	rs186368
ENSG00000171703	ENSG00000173585	1	1	rs2427584	rs816920
ENSG00000171813	ENSG00000147459	1	1	rs72863828	rs1265388927
ENSG00000171827	ENSG00000187535	-1	1	rs1294780808	rs6508729
ENSG00000171860	ENSG00000010361	1	1	rs2072449	rs10846411
ENSG00000171860	ENSG00000010404	1	1	rs2072449	rs10846411
ENSG00000171860	ENSG00000026025	1	1	rs2072449	rs2072449
ENSG00000171860	ENSG00000053254	1	1	rs2072449	rs2072448
ENSG00000171860	ENSG00000062716	1	1	rs2072449	rs10846411
ENSG00000171860	ENSG00000065613	1	1	rs2072449	rs10846411
ENSG00000171860	ENSG00000069943	1	1	rs2072449	rs10846411
ENSG00000171860	ENSG00000070731	1	1	rs2072449	rs10846411
ENSG00000171860	ENSG00000076513	1	1	rs2072449	rs2072449
ENSG00000171860	ENSG00000077514	1	1	rs2072449	rs2110070
ENSG00000171860	ENSG00000084764	1	1	rs2072449	rs2110070
ENSG00000171860	ENSG00000087903	1	1	rs2072449	rs2072449
ENSG00000171860	ENSG00000099991	1	1	rs2072449	rs11057065
ENSG00000171860	ENSG00000104960	1	1	rs2072449	rs11057065
ENSG00000171860	ENSG00000104973	1	1	rs2072449	rs10846411
ENSG00000171860	ENSG00000106714	1	1	rs2072449	rs11057065
ENSG00000171860	ENSG00000110422	1	1	rs2072449	rs10846411
ENSG00000171860	ENSG00000111885	1	1	rs2072449	rs2110070
ENSG00000171860	ENSG00000119321	1	1	rs2072449	rs2072449
ENSG00000171860	ENSG00000120696	1	1	rs2072449	rs2072449
ENSG00000171860	ENSG00000122733	1	1	rs2072449	rs2072449
ENSG00000171860	ENSG00000123146	1	1	rs2072449	rs2072449
ENSG00000171860	ENSG00000134198	1	1	rs2072449	rs2072449
ENSG00000171860	ENSG00000136867	1	1	rs2072449	rs2072449
ENSG00000171860	ENSG00000137094	1	1	rs2072449	rs2072449
ENSG00000171860	ENSG00000137409	1	1	rs2072449	rs4883480
ENSG00000171860	ENSG00000139668	1	1	rs2072449	rs2072449
ENSG00000171860	ENSG00000144635	1	1	rs2072449	rs10846411
ENSG00000171860	ENSG00000150712	1	1	rs2072449	rs4883480
ENSG00000171860	ENSG00000153234	1	1	rs2072449	rs10846411
ENSG00000171860	ENSG00000156313	1	1	rs2072449	rs10846411
ENSG00000171860	ENSG00000156675	1	1	rs2072449	rs7308881
ENSG00000171860	ENSG00000162551	1	1	rs2072449	rs2072448
ENSG00000171860	ENSG00000163297	1	1	rs2072449	rs2072449
ENSG00000171860	ENSG00000163346	1	1	rs2072449	rs2072449
ENSG00000171860	ENSG00000163349	1	1	rs2072449	rs7308881
ENSG00000171860	ENSG00000163659	1	1	rs2072449	rs2072449
ENSG00000171860	ENSG00000164823	1	1	rs2072449	rs11057065
ENSG00000171860	ENSG00000165609	1	1	rs2072449	rs10846411
ENSG00000171860	ENSG00000165801	1	1	rs2072449	rs2072449
ENSG00000171860	ENSG00000166046	1	1	rs2072449	rs11057065
ENSG00000171860	ENSG00000167552	1	1	rs2072449	rs2110070
ENSG00000171860	ENSG00000186105	1	1	rs2072449	rs2072449
ENSG00000171860	ENSG00000197852	1	1	rs2072449	rs2072448
ENSG00000171860	ENSG00000197965	1	1	rs2072449	rs2072448
ENSG00000171860	ENSG00000204713	1	1	rs2072449	rs2072449
ENSG00000171860	ENSG00000205302	1	1	rs2072449	rs2072449
ENSG00000171860	ENSG00000229124	1	1	rs2072449	rs2072449
ENSG00000171860	ENSG00000232070	1	1	rs2072449	rs2110070
ENSG00000171860	ENSG00000233730	1	1	rs2072449	rs2072449
ENSG00000171860	ENSG00000241489	1	1	rs2072449	rs10846411
ENSG00000171860	ENSG00000269194	1	1	rs2072449	rs7308881
ENSG00000171940	ENSG00000146021	-1	1	rs61744628	rs61744628
ENSG00000171943	ENSG00000135144	1	1	rs35633526	rs35633526
ENSG00000172006	ENSG00000125863	-1	1	19:2803625:A:G	19:2803229:C:T
ENSG00000172006	ENSG00000130653	-1	1	19:2787331:G:A	19:2803229:C:T
ENSG00000172006	ENSG00000134109	-1	1	19:2787331:G:A	19:2803229:C:T
ENSG00000172006	ENSG00000149346	-1	1	19:2803625:A:G	19:2803229:C:T
ENSG00000172006	ENSG00000184985	-1	1	19:2787331:G:A	19:2809674:A:G
ENSG00000172009	ENSG00000130653	-1	1	19:2791407:T:TC	19:2803229:C:T
ENSG00000172009	ENSG00000134109	-1	1	19:2791407:T:TC	19:2803229:C:T
ENSG00000172009	ENSG00000184985	-1	1	19:2791407:T:TC	19:2809674:A:G
ENSG00000172057	ENSG00000004399	1	1	rs12936231	rs754549516
ENSG00000172057	ENSG00000007312	1	1	rs12936231	rs35222145
ENSG00000172057	ENSG00000027869	1	1	rs12936231	rs35222145
ENSG00000172057	ENSG00000030419	1	1	rs12936231	rs12453507
ENSG00000172057	ENSG00000035720	1	1	rs12936231	rs35222145
ENSG00000172057	ENSG00000069702	1	1	rs12936231	rs138812490
ENSG00000172057	ENSG00000081985	1	1	rs12936231	rs67580005
ENSG00000172057	ENSG00000104043	1	1	rs12936231	rs12453507
ENSG00000172057	ENSG00000104921	1	1	rs12936231	rs907091
ENSG00000172057	ENSG00000106537	1	1	rs12936231	rs72538185
ENSG00000172057	ENSG00000107317	-1	1	rs12936231	rs12939565
ENSG00000172057	ENSG00000108370	1	1	rs12936231	rs2952144
ENSG00000172057	ENSG00000115523	1	1	rs12936231	rs34073687
ENSG00000172057	ENSG00000117322	1	1	rs12936231	rs34073687
ENSG00000172057	ENSG00000118276	1	1	rs12936231	rs8067378
ENSG00000172057	ENSG00000130787	1	1	rs12936231	rs35222145
ENSG00000172057	ENSG00000132185	1	1	rs12936231	rs35222145
ENSG00000172057	ENSG00000132329	1	1	rs12936231	rs12939565
ENSG00000172057	ENSG00000139174	1	1	rs12936231	rs35222145
ENSG00000172057	ENSG00000139193	-1	1	rs12936231	rs2941522
ENSG00000172057	ENSG00000141622	1	1	rs12936231	rs12939565
ENSG00000172057	ENSG00000145649	1	1	rs12936231	rs2290400
ENSG00000172057	ENSG00000149294	1	1	rs12936231	rs34073687
ENSG00000172057	ENSG00000160683	1	1	rs12936231	rs35222145
ENSG00000172057	ENSG00000163637	-1	1	rs12936231	rs2290400
ENSG00000172057	ENSG00000165061	1	1	rs12936231	rs12939565
ENSG00000172057	ENSG00000165209	1	1	rs12936231	rs12936231
ENSG00000172057	ENSG00000169762	1	1	rs12936231	rs72538185
ENSG00000172057	ENSG00000171476	1	1	rs12936231	rs2952144
ENSG00000172057	ENSG00000171488	-1	1	rs147416075	rs147416075
ENSG00000172057	ENSG00000171992	1	1	rs12936231	rs8067378
ENSG00000172057	ENSG00000176903	-1	1	rs12936231	rs2305479
ENSG00000172057	ENSG00000180644	1	1	rs12936231	rs34073687
ENSG00000172057	ENSG00000181036	-1	1	rs12936231	rs67580005
ENSG00000172057	ENSG00000186088	1	1	rs12936231	rs34073687
ENSG00000172057	ENSG00000186265	1	1	rs12936231	rs72538185
ENSG00000172057	ENSG00000188389	-1	1	rs12936231	rs558669065
ENSG00000172057	ENSG00000196139	1	1	rs12936231	rs12453507
ENSG00000172057	ENSG00000197520	1	1	rs12936231	rs138812490
ENSG00000172057	ENSG00000211897	-1	1	rs12936231	rs12453507
ENSG00000172057	ENSG00000214402	-1	1	rs12936231	rs9906951
ENSG00000172057	ENSG00000236901	1	1	rs12936231	rs72538185
ENSG00000172059	ENSG00000079435	-1	1	rs6731930	rs6731930
ENSG00000172071	ENSG00000100473	1	1	rs62157778	rs7571971
ENSG00000172071	ENSG00000211685	1	1	rs62157778	rs11898161
ENSG00000172086	ENSG00000106479	-1	1	rs149840838	rs111613999
ENSG00000172086	ENSG00000120725	-1	1	rs149840838	rs60603649
ENSG00000172086	ENSG00000127952	-1	1	rs149840838	2:87993058:C:CTTT
ENSG00000172086	ENSG00000131089	-1	1	rs149840838	rs760092517
ENSG00000172086	ENSG00000148057	-1	1	rs149840838	rs72847759
ENSG00000172183	ENSG00000120057	1	1	rs12898313	rs3200942
ENSG00000172215	ENSG00000000971	1	1	rs71327053	rs76836071
ENSG00000172215	ENSG00000062524	1	1	rs71327053	rs76836071
ENSG00000172215	ENSG00000065833	1	1	rs71327053	rs3918365
ENSG00000172215	ENSG00000080546	1	1	rs71327053	rs35513549
ENSG00000172215	ENSG00000099282	1	1	rs71327053	rs71327048
ENSG00000172215	ENSG00000100422	1	1	rs71327053	rs369625961
ENSG00000172215	ENSG00000109956	-1	1	rs71327053	rs3092958
ENSG00000172215	ENSG00000115604	1	1	rs71327053	rs71619641
ENSG00000172215	ENSG00000117090	1	1	rs71327053	rs67187868
ENSG00000172215	ENSG00000119537	1	1	rs71327053	rs35438577
ENSG00000172215	ENSG00000130649	1	1	rs71327053	rs71327053
ENSG00000172215	ENSG00000132561	1	1	rs71327053	rs1894388
ENSG00000172215	ENSG00000136848	1	1	rs6803980	rs6441957
ENSG00000172215	ENSG00000137501	1	1	rs71327053	rs71619641
ENSG00000172215	ENSG00000143365	1	1	rs71327053	rs35438577
ENSG00000172215	ENSG00000144290	1	1	rs71327053	rs35438577
ENSG00000172215	ENSG00000145220	1	1	rs71327053	rs9872023
ENSG00000172215	ENSG00000146250	1	1	rs71327053	rs369625961
ENSG00000172215	ENSG00000148848	1	1	rs71327053	rs17217831
ENSG00000172215	ENSG00000162630	1	1	rs71327053	rs76836071
ENSG00000172215	ENSG00000166689	1	1	rs71327053	rs71327048
ENSG00000172215	ENSG00000168280	1	1	rs71327053	rs3918365
ENSG00000172215	ENSG00000168685	1	1	rs71327053	rs9872023
ENSG00000172215	ENSG00000171735	1	1	rs71327053	rs9882616
ENSG00000172215	ENSG00000173848	1	1	rs113183533	rs57319220
ENSG00000172215	ENSG00000185697	1	1	rs71327053	rs1894388
ENSG00000172215	ENSG00000186654	1	1	rs71327053	rs71327053
ENSG00000172215	ENSG00000198821	1	1	rs113183533	rs113183533
ENSG00000172215	ENSG00000205336	-1	1	rs71327053	rs369625961
ENSG00000172215	ENSG00000206561	1	1	rs71327053	rs9882616
ENSG00000172215	ENSG00000211713	1	1	rs71327053	rs13078564
ENSG00000172215	ENSG00000214279	1	1	rs71327053	rs34578126
ENSG00000172215	ENSG00000234614	1	1	rs71327053	rs34024447
ENSG00000172215	ENSG00000246526	1	1	rs71327053	3:46241171:G:GCTCTCTCT
ENSG00000172215	ENSG00000256553	1	1	rs6803980	rs6803980
ENSG00000172216	ENSG00000014914	1	1	rs17196752	rs6125961
ENSG00000172216	ENSG00000020181	-1	1	rs913678	rs913678
ENSG00000172216	ENSG00000068724	-1	1	rs913678	rs4811031
ENSG00000172216	ENSG00000075618	-1	1	rs17196752	rs6125961
ENSG00000172216	ENSG00000106341	1	1	rs913672	rs913672
ENSG00000172216	ENSG00000107736	1	1	rs913672	rs913672
ENSG00000172216	ENSG00000111144	1	1	rs913678	rs913678
ENSG00000172216	ENSG00000120708	-1	1	rs913678	rs913678
ENSG00000172216	ENSG00000124019	-1	1	rs913678	rs913678
ENSG00000172216	ENSG00000124491	-1	1	rs17196752	rs17196752
ENSG00000172216	ENSG00000124766	1	1	rs913678	rs913678
ENSG00000172216	ENSG00000126003	1	1	rs913672	rs913672
ENSG00000172216	ENSG00000133116	1	1	rs913678	rs6063502
ENSG00000172216	ENSG00000134046	1	1	rs913678	rs4811031
ENSG00000172216	ENSG00000135503	1	1	rs913672	rs6125968
ENSG00000172216	ENSG00000136826	1	1	rs913672	rs913672
ENSG00000172216	ENSG00000138166	1	1	rs913672	rs913672
ENSG00000172216	ENSG00000143153	-1	1	rs17196752	rs17196752
ENSG00000172216	ENSG00000143537	-1	1	rs913678	rs6063502
ENSG00000172216	ENSG00000146054	-1	1	rs17196752	rs6125961
ENSG00000172216	ENSG00000146592	-1	1	rs17196752	rs17196752
ENSG00000172216	ENSG00000155792	-1	1	rs17196752	rs17196752
ENSG00000172216	ENSG00000158481	-1	1	rs913678	rs4811031
ENSG00000172216	ENSG00000164167	1	1	rs913678	rs4811031
ENSG00000172216	ENSG00000165795	-1	1	rs17196752	rs6125961
ENSG00000172216	ENSG00000168546	-1	1	rs913678	rs913678
ENSG00000172216	ENSG00000171798	1	1	rs913672	rs4811025
ENSG00000172216	ENSG00000171954	1	1	rs913672	rs913672
ENSG00000172216	ENSG00000175445	1	1	rs913672	rs913672
ENSG00000172216	ENSG00000179921	1	1	rs913678	rs913678
ENSG00000172216	ENSG00000182853	1	1	rs913678	rs913678
ENSG00000172216	ENSG00000184060	1	1	rs17196752	rs62208627
ENSG00000172216	ENSG00000189067	-1	1	rs913678	rs6063502
ENSG00000172216	ENSG00000197747	-1	1	rs913678	rs6063502
ENSG00000172216	ENSG00000205269	1	1	rs913678	rs6063502
ENSG00000172216	ENSG00000261655	1	1	rs913672	rs913672
ENSG00000172243	ENSG00000182853	-1	1	rs11053539	rs7313235
ENSG00000172244	ENSG00000161267	1	1	rs10055801	rs763205801
ENSG00000172262	ENSG00000078618	-1	1	rs796338714	rs796338714
ENSG00000172262	ENSG00000129292	-1	1	rs796338714	rs534788280
ENSG00000172262	ENSG00000167487	1	1	rs796338714	rs796338714
ENSG00000172269	ENSG00000184113	-1	1	rs34339877	rs34339877
ENSG00000172273	ENSG00000184897	1	1	rs7234	rs7234
ENSG00000172301	ENSG00000125744	1	1	rs34441237	rs879543727
ENSG00000172301	ENSG00000132694	1	1	rs34441237	rs879543727
ENSG00000172301	ENSG00000136040	-1	1	rs34441237	rs56080034
ENSG00000172301	ENSG00000136485	-1	1	rs34441237	rs1012638
ENSG00000172301	ENSG00000160712	-1	1	rs34441237	rs117487556
ENSG00000172301	ENSG00000183283	-1	1	rs34441237	rs4794906
ENSG00000172301	ENSG00000196083	-1	1	rs34441237	rs1012638
ENSG00000172322	ENSG00000151575	1	1	rs12231872	rs12230629
ENSG00000172345	ENSG00000005381	1	1	rs17875543	rs4778639
ENSG00000172345	ENSG00000086548	1	1	rs17875543	rs11857713
ENSG00000172345	ENSG00000100448	1	1	rs17875543	rs3926277
ENSG00000172345	ENSG00000197561	1	1	rs17875543	rs4778639
ENSG00000172354	ENSG00000021300	-1	1	rs142345484	rs11310682
ENSG00000172354	ENSG00000063177	1	1	rs142345484	rs58927259
ENSG00000172354	ENSG00000089157	1	1	rs142345484	rs4727462
ENSG00000172354	ENSG00000100316	1	1	rs142345484	rs564449
ENSG00000172354	ENSG00000105640	1	1	rs142345484	rs564449
ENSG00000172354	ENSG00000116251	1	1	rs142345484	rs2432929
ENSG00000172354	ENSG00000131469	1	1	rs142345484	rs4727462
ENSG00000172354	ENSG00000140988	1	1	rs142345484	rs221796
ENSG00000172354	ENSG00000142541	1	1	rs142345484	rs564449
ENSG00000172354	ENSG00000142676	1	1	rs142345484	rs4727462
ENSG00000172354	ENSG00000144713	1	1	rs142345484	rs564449
ENSG00000172354	ENSG00000147403	1	1	rs142345484	rs58927259
ENSG00000172354	ENSG00000149273	1	1	rs142345484	rs221796
ENSG00000172354	ENSG00000167526	1	1	rs142345484	rs221783
ENSG00000172354	ENSG00000167658	1	1	rs142345484	rs4727462
ENSG00000172354	ENSG00000173726	1	1	rs142345484	rs221796
ENSG00000172354	ENSG00000174444	1	1	rs142345484	rs58927259
ENSG00000172354	ENSG00000177600	1	1	rs142345484	rs221796
ENSG00000172354	ENSG00000197756	1	1	rs142345484	rs221796
ENSG00000172354	ENSG00000198034	1	1	rs142345484	rs564449
ENSG00000172354	ENSG00000198755	1	1	rs142345484	rs221783
ENSG00000172375	ENSG00000063176	1	1	rs150884703	rs150884703
ENSG00000172375	ENSG00000184897	-1	1	rs66951323	rs7234
ENSG00000172409	ENSG00000169704	1	1	rs11601449	rs1426980346
ENSG00000172493	ENSG00000137441	1	1	rs138799782	rs200247723
ENSG00000172508	ENSG00000102878	1	1	rs35475784	rs35475784
ENSG00000172508	ENSG00000119559	-1	1	rs35475784	rs35475784
ENSG00000172508	ENSG00000130649	1	1	rs35475784	rs35475784
ENSG00000172508	ENSG00000146540	1	1	rs35475784	rs7119588
ENSG00000172508	ENSG00000167992	1	1	11:67489566:C:T	rs7114510
ENSG00000172508	ENSG00000184163	1	1	rs35475784	rs35475784
ENSG00000172508	ENSG00000213638	-1	1	rs35475784	rs68002554
ENSG00000172530	ENSG00000117640	-1	1	rs6540120	rs6540123
ENSG00000172613	ENSG00000102878	1	1	rs35475784	rs35475784
ENSG00000172613	ENSG00000119559	-1	1	rs35475784	rs35475784
ENSG00000172613	ENSG00000130649	1	1	rs35475784	rs35475784
ENSG00000172613	ENSG00000146540	1	1	rs35475784	rs7119588
ENSG00000172613	ENSG00000184163	1	1	rs35475784	rs35475784
ENSG00000172613	ENSG00000213638	-1	1	rs35475784	rs68002554
ENSG00000172661	ENSG00000132471	1	1	rs57491883	rs10793619
ENSG00000172661	ENSG00000172270	1	1	rs57491883	rs11239543
ENSG00000172667	ENSG00000166947	-1	1	rs139689331	rs4955801
ENSG00000172687	ENSG00000110931	-1	1	rs67876192	rs12327638
ENSG00000172687	ENSG00000149357	-1	1	rs67876192	rs12973203
ENSG00000172687	ENSG00000174718	-1	1	rs67876192	rs74174022
ENSG00000172716	ENSG00000147180	-1	1	rs35346041	rs11651305
ENSG00000172716	ENSG00000147231	-1	1	rs35346041	rs12602385
ENSG00000172716	ENSG00000158856	-1	1	rs11650473	rs11650473
ENSG00000172716	ENSG00000173068	-1	1	rs11650473	rs11650473
ENSG00000172716	ENSG00000182195	-1	1	rs35346041	rs11656388
ENSG00000172716	ENSG00000186462	-1	1	rs35346041	rs12602385
ENSG00000172716	ENSG00000198574	-1	1	rs11650473	rs72828026
ENSG00000172716	ENSG00000204463	-1	1	rs11650473	rs11650473
ENSG00000172725	ENSG00000100225	-1	1	rs140895403	rs1790752
ENSG00000172725	ENSG00000206177	1	1	rs140895403	rs3741168
ENSG00000172765	ENSG00000000938	-1	1	rs150125165	rs150125165
ENSG00000172765	ENSG00000005483	1	1	rs150125165	rs150125165
ENSG00000172765	ENSG00000006652	-1	1	rs150125165	rs9859117
ENSG00000172765	ENSG00000015285	1	1	rs150125165	rs9859117
ENSG00000172765	ENSG00000022567	-1	1	rs150125165	rs9859117
ENSG00000172765	ENSG00000024048	1	1	rs150125165	rs1056235
ENSG00000172765	ENSG00000033327	1	1	rs150125165	rs9859117
ENSG00000172765	ENSG00000033627	1	1	rs150125165	rs79983121
ENSG00000172765	ENSG00000054179	-1	1	rs150125165	rs6801421
ENSG00000172765	ENSG00000059728	1	1	rs150125165	rs74741864
ENSG00000172765	ENSG00000065613	1	1	rs150125165	rs1979527
ENSG00000172765	ENSG00000066336	1	1	rs150125165	rs41266485
ENSG00000172765	ENSG00000068079	-1	1	rs150125165	rs113761591
ENSG00000172765	ENSG00000068323	1	1	rs150125165	rs35703629
ENSG00000172765	ENSG00000072110	1	1	rs150125165	rs41266485
ENSG00000172765	ENSG00000072609	-1	1	rs150125165	rs200529246
ENSG00000172765	ENSG00000073910	1	1	rs150125165	rs7634281
ENSG00000172765	ENSG00000078804	1	1	rs150125165	rs543265267
ENSG00000172765	ENSG00000083223	1	1	rs150125165	rs35703629
ENSG00000172765	ENSG00000083937	-1	1	rs150125165	rs17497118
ENSG00000172765	ENSG00000087338	-1	1	rs150125165	rs7634281
ENSG00000172765	ENSG00000090238	1	1	rs150125165	rs150125165
ENSG00000172765	ENSG00000091106	1	1	rs150125165	rs377758577
ENSG00000172765	ENSG00000092199	1	1	rs150125165	rs59037328
ENSG00000172765	ENSG00000099331	1	1	rs150125165	rs75248891
ENSG00000172765	ENSG00000099991	-1	1	rs150125165	rs6784784
ENSG00000172765	ENSG00000100664	-1	1	rs150125165	rs78031583
ENSG00000172765	ENSG00000102445	1	1	rs150125165	rs113761591
ENSG00000172765	ENSG00000102882	1	1	rs150125165	rs7634281
ENSG00000172765	ENSG00000103154	-1	1	rs150125165	rs150125165
ENSG00000172765	ENSG00000103490	1	1	rs150125165	rs74954655
ENSG00000172765	ENSG00000103569	1	1	rs150125165	rs41266485
ENSG00000172765	ENSG00000104518	-1	1	rs150125165	rs41266485
ENSG00000172765	ENSG00000104870	1	1	rs150125165	rs377758577
ENSG00000172765	ENSG00000105327	1	1	rs150125165	rs1056235
ENSG00000172765	ENSG00000105835	1	1	rs150125165	rs78559200
ENSG00000172765	ENSG00000105856	1	1	rs150125165	rs41266485
ENSG00000172765	ENSG00000107929	-1	1	rs150125165	rs200529246
ENSG00000172765	ENSG00000108179	-1	1	rs150125165	rs35703629
ENSG00000172765	ENSG00000108389	-1	1	rs150125165	rs377758577
ENSG00000172765	ENSG00000109107	-1	1	rs150125165	rs35703629
ENSG00000172765	ENSG00000109320	-1	1	rs150125165	rs113761591
ENSG00000172765	ENSG00000109332	1	1	rs150125165	rs35703629
ENSG00000172765	ENSG00000110876	1	1	rs150125165	rs78559200
ENSG00000172765	ENSG00000113732	1	1	rs150125165	rs74954655
ENSG00000172765	ENSG00000115165	1	1	rs150125165	rs17497159
ENSG00000172765	ENSG00000115590	1	1	rs150125165	rs113761591
ENSG00000172765	ENSG00000116337	-1	1	rs150125165	rs113761591
ENSG00000172765	ENSG00000117000	-1	1	rs150125165	rs150125165
ENSG00000172765	ENSG00000117614	1	1	rs150125165	rs41266485
ENSG00000172765	ENSG00000118263	1	1	rs150125165	rs7634281
ENSG00000172765	ENSG00000118515	1	1	rs150125165	rs7632589
ENSG00000172765	ENSG00000118900	1	1	rs150125165	rs74741864
ENSG00000172765	ENSG00000120318	1	1	rs150125165	rs17497118
ENSG00000172765	ENSG00000120709	1	1	rs150125165	rs78559200
ENSG00000172765	ENSG00000120733	1	1	rs150125165	rs75248891
ENSG00000172765	ENSG00000122733	-1	1	rs150125165	rs150125165
ENSG00000172765	ENSG00000122862	1	1	rs150125165	rs543265267
ENSG00000172765	ENSG00000123700	-1	1	rs150125165	rs113761591
ENSG00000172765	ENSG00000124102	-1	1	rs150125165	rs9859117
ENSG00000172765	ENSG00000124107	-1	1	rs150125165	rs79983121
ENSG00000172765	ENSG00000124875	1	1	rs150125165	rs41266485
ENSG00000172765	ENSG00000125505	1	1	rs150125165	rs78031583
ENSG00000172765	ENSG00000125753	1	1	rs150125165	rs150125165
ENSG00000172765	ENSG00000125810	-1	1	rs150125165	rs7634281
ENSG00000172765	ENSG00000126945	1	1	rs150125165	rs35703629
ENSG00000172765	ENSG00000129355	1	1	rs150125165	rs59037328
ENSG00000172765	ENSG00000129657	1	1	rs150125165	rs1056235
ENSG00000172765	ENSG00000130066	1	1	rs150125165	rs41266485
ENSG00000172765	ENSG00000131236	1	1	rs150125165	rs7634281
ENSG00000172765	ENSG00000131389	1	1	rs150125165	rs7634281
ENSG00000172765	ENSG00000131748	-1	1	rs150125165	rs35703629
ENSG00000172765	ENSG00000132471	1	1	rs150125165	rs41266485
ENSG00000172765	ENSG00000132475	1	1	rs150125165	rs41266485
ENSG00000172765	ENSG00000132581	1	1	rs150125165	rs150125165
ENSG00000172765	ENSG00000133318	1	1	rs150125165	rs7634281
ENSG00000172765	ENSG00000133961	-1	1	rs150125165	rs9859117
ENSG00000172765	ENSG00000134152	1	1	rs150125165	rs200529246
ENSG00000172765	ENSG00000135083	1	1	rs150125165	rs17497118
ENSG00000172765	ENSG00000135148	1	1	rs150125165	rs1979526
ENSG00000172765	ENSG00000135404	1	1	rs150125165	rs7634281
ENSG00000172765	ENSG00000136156	1	1	rs150125165	rs9859117
ENSG00000172765	ENSG00000136167	1	1	rs150125165	rs200529246
ENSG00000172765	ENSG00000136490	1	1	rs150125165	rs1056235
ENSG00000172765	ENSG00000137075	-1	1	rs150125165	rs6801421
ENSG00000172765	ENSG00000137575	1	1	rs150125165	rs74741864
ENSG00000172765	ENSG00000138279	-1	1	rs150125165	rs9859117
ENSG00000172765	ENSG00000139946	1	1	rs150125165	rs150125165
ENSG00000172765	ENSG00000140932	1	1	rs150125165	rs7634281
ENSG00000172765	ENSG00000140992	-1	1	rs150125165	rs150125165
ENSG00000172765	ENSG00000141096	-1	1	rs150125165	rs59037328
ENSG00000172765	ENSG00000141506	1	1	rs150125165	rs74741864
ENSG00000172765	ENSG00000142347	1	1	rs150125165	rs75248891
ENSG00000172765	ENSG00000142634	1	1	rs150125165	rs9859117
ENSG00000172765	ENSG00000143119	1	1	rs150125165	rs1979527
ENSG00000172765	ENSG00000143669	1	1	rs150125165	rs7634281
ENSG00000172765	ENSG00000143815	1	1	rs150125165	rs113761591
ENSG00000172765	ENSG00000144746	1	1	rs150125165	rs2336408
ENSG00000172765	ENSG00000145491	1	1	rs150125165	rs79983121
ENSG00000172765	ENSG00000146859	1	1	rs150125165	rs150125165
ENSG00000172765	ENSG00000147065	1	1	rs150125165	rs7634281
ENSG00000172765	ENSG00000148926	1	1	rs150125165	rs41266485
ENSG00000172765	ENSG00000149269	1	1	rs150125165	rs200529246
ENSG00000172765	ENSG00000155099	-1	1	rs150125165	rs41266485
ENSG00000172765	ENSG00000158089	-1	1	rs150125165	rs150125165
ENSG00000172765	ENSG00000159720	1	1	rs150125165	rs78559200
ENSG00000172765	ENSG00000160588	1	1	rs150125165	rs17497118
ENSG00000172765	ENSG00000160712	1	1	rs150125165	rs150125165
ENSG00000172765	ENSG00000162434	1	1	rs150125165	rs1056235
ENSG00000172765	ENSG00000162591	-1	1	rs150125165	rs35703629
ENSG00000172765	ENSG00000163191	1	1	rs150125165	rs74741864
ENSG00000172765	ENSG00000163563	1	1	rs150125165	rs41266485
ENSG00000172765	ENSG00000163739	1	1	rs150125165	rs7634281
ENSG00000172765	ENSG00000166710	1	1	rs150125165	rs7634281
ENSG00000172765	ENSG00000168710	-1	1	rs150125165	rs113761591
ENSG00000172765	ENSG00000169429	1	1	rs150125165	rs9859117
ENSG00000172765	ENSG00000170776	1	1	rs150125165	rs113761591
ENSG00000172765	ENSG00000170871	1	1	rs150125165	rs78559200
ENSG00000172765	ENSG00000171049	1	1	rs150125165	rs543265267
ENSG00000172765	ENSG00000172354	1	1	rs150125165	rs150125165
ENSG00000172765	ENSG00000173575	1	1	rs150125165	rs1979527
ENSG00000172765	ENSG00000173757	1	1	rs150125165	rs78559200
ENSG00000172765	ENSG00000174021	1	1	rs150125165	rs35703629
ENSG00000172765	ENSG00000175105	-1	1	rs150125165	rs41266485
ENSG00000172765	ENSG00000177105	1	1	rs150125165	rs200529246
ENSG00000172765	ENSG00000177169	1	1	rs150125165	rs77972570
ENSG00000172765	ENSG00000178726	-1	1	rs150125165	rs1056235
ENSG00000172765	ENSG00000180573	1	1	rs150125165	rs78031583
ENSG00000172765	ENSG00000180596	1	1	rs150125165	rs77972570
ENSG00000172765	ENSG00000180871	1	1	rs150125165	rs17497159
ENSG00000172765	ENSG00000181220	1	1	rs150125165	rs200529246
ENSG00000172765	ENSG00000181274	1	1	rs150125165	rs200529246
ENSG00000172765	ENSG00000181631	1	1	rs150125165	rs76232599
ENSG00000172765	ENSG00000182544	-1	1	rs150125165	rs17497118
ENSG00000172765	ENSG00000183283	1	1	rs150125165	rs200529246
ENSG00000172765	ENSG00000184381	1	1	rs150125165	rs17497159
ENSG00000172765	ENSG00000185201	1	1	rs150125165	rs41266485
ENSG00000172765	ENSG00000186635	1	1	rs150125165	rs200529246
ENSG00000172765	ENSG00000188186	1	1	rs150125165	rs9859117
ENSG00000172765	ENSG00000188906	1	1	rs150125165	rs1979527
ENSG00000172765	ENSG00000188994	-1	1	rs150125165	rs41266485
ENSG00000172765	ENSG00000189067	1	1	rs150125165	rs543265267
ENSG00000172765	ENSG00000197562	-1	1	rs150125165	rs77972570
ENSG00000172765	ENSG00000197629	1	1	rs150125165	rs150125165
ENSG00000172765	ENSG00000197956	1	1	rs150125165	rs74741864
ENSG00000172765	ENSG00000198216	-1	1	rs150125165	rs9859117
ENSG00000172765	ENSG00000204569	1	1	rs150125165	rs41266485
ENSG00000172765	ENSG00000204592	1	1	rs150125165	rs7634281
ENSG00000172765	ENSG00000213347	-1	1	rs150125165	rs9859117
ENSG00000172765	ENSG00000215301	1	1	rs150125165	rs7634281
ENSG00000172765	ENSG00000215458	1	1	rs150125165	rs74741864
ENSG00000172765	ENSG00000217128	1	1	rs150125165	rs41266485
ENSG00000172765	ENSG00000217555	1	1	rs150125165	rs113761591
ENSG00000172765	ENSG00000225873	1	1	rs150125165	rs75248891
ENSG00000172765	ENSG00000241721	1	1	rs150125165	rs150125165
ENSG00000172765	ENSG00000243646	1	1	rs150125165	rs75248891
ENSG00000172765	ENSG00000247596	1	1	rs150125165	rs9859117
ENSG00000172765	ENSG00000250616	1	1	rs150125165	rs1056235
ENSG00000172765	ENSG00000253276	1	1	rs150125165	rs9859117
ENSG00000172765	ENSG00000260916	1	1	rs150125165	rs543265267
ENSG00000172765	ENSG00000273320	1	1	rs150125165	rs543265267
ENSG00000172766	ENSG00000134152	1	1	rs9315820	rs7318765
ENSG00000172766	ENSG00000172765	1	1	rs9315820	rs7318765
ENSG00000172766	ENSG00000203644	1	1	rs9315820	rs9532756
ENSG00000172766	ENSG00000250616	1	1	rs9315820	rs508837
ENSG00000172775	ENSG00000206503	-1	1	rs113153910	rs1416988895
ENSG00000172845	ENSG00000039523	1	1	rs13017115	rs17309392
ENSG00000172845	ENSG00000041880	-1	1	rs6749558	rs143735792
ENSG00000172845	ENSG00000074660	1	1	rs13017115	rs17309392
ENSG00000172845	ENSG00000095932	1	1	rs13017115	rs12467270
ENSG00000172845	ENSG00000104960	-1	1	rs13017115	rs386391883
ENSG00000172845	ENSG00000106348	-1	1	rs13017115	rs13423590
ENSG00000172845	ENSG00000107758	-1	1	rs13017115	rs17309392
ENSG00000172845	ENSG00000108312	1	1	rs13017115	rs13423590
ENSG00000172845	ENSG00000115317	-1	1	rs13017115	rs17309203
ENSG00000172845	ENSG00000137161	-1	1	rs13017115	rs4246615
ENSG00000172845	ENSG00000137767	1	1	rs13017115	rs78005250
ENSG00000172845	ENSG00000138449	1	1	rs13017115	rs71972225
ENSG00000172845	ENSG00000140396	1	1	rs13017115	rs6713188
ENSG00000172845	ENSG00000142694	1	1	rs13017115	rs13017115
ENSG00000172845	ENSG00000149131	1	1	rs13017115	rs17309392
ENSG00000172845	ENSG00000167434	-1	1	rs13017115	rs17309203
ENSG00000172845	ENSG00000173825	-1	1	rs13017115	rs71972225
ENSG00000172845	ENSG00000186529	1	1	rs13017115	rs13423590
ENSG00000172922	ENSG00000267317	-1	1	rs56223081	rs56223081
ENSG00000172939	ENSG00000115993	-1	1	rs573682388	rs573682388
ENSG00000172939	ENSG00000133742	-1	1	rs573682388	rs573682388
ENSG00000172939	ENSG00000136842	-1	1	rs573682388	rs573682388
ENSG00000172939	ENSG00000136929	-1	1	rs573682388	rs573682388
ENSG00000172939	ENSG00000145335	-1	1	rs573682388	rs573682388
ENSG00000172939	ENSG00000171552	-1	1	rs573682388	rs573682388
ENSG00000172939	ENSG00000172331	-1	1	rs573682388	rs573682388
ENSG00000172939	ENSG00000182512	-1	1	rs573682388	rs573682388
ENSG00000172939	ENSG00000183508	-1	1	rs573682388	rs573682388
ENSG00000173064	ENSG00000002586	1	1	rs10774625	rs4766578
ENSG00000173064	ENSG00000005102	-1	1	rs10774625	rs7137828
ENSG00000173064	ENSG00000006530	-1	1	rs10774625	rs3062379
ENSG00000173064	ENSG00000007237	1	1	rs10774625	rs35350651
ENSG00000173064	ENSG00000008283	-1	1	rs10774625	rs7310615
ENSG00000173064	ENSG00000008438	-1	1	rs10774625	rs7137828
ENSG00000173064	ENSG00000010030	-1	1	rs10774625	rs653178
ENSG00000173064	ENSG00000010361	1	1	rs10774625	rs597808
ENSG00000173064	ENSG00000010404	1	1	rs10774625	rs10774624
ENSG00000173064	ENSG00000010610	-1	1	rs10774625	rs653178
ENSG00000173064	ENSG00000013374	-1	1	rs10774625	rs653178
ENSG00000173064	ENSG00000014914	1	1	rs10774625	rs7310615
ENSG00000173064	ENSG00000023445	-1	1	rs10774625	rs3184504
ENSG00000173064	ENSG00000026025	1	1	rs10774625	rs7310615
ENSG00000173064	ENSG00000026652	1	1	rs10774625	rs4766578
ENSG00000173064	ENSG00000027869	-1	1	rs10774625	rs4766578
ENSG00000173064	ENSG00000028116	-1	1	rs10774625	rs3184504
ENSG00000173064	ENSG00000032444	-1	1	rs10774625	rs7310615
ENSG00000173064	ENSG00000041353	-1	1	rs10774625	rs10774624
ENSG00000173064	ENSG00000044115	1	1	rs10774625	rs10774624
ENSG00000173064	ENSG00000047578	1	1	rs10774625	rs35350651
ENSG00000173064	ENSG00000052749	1	1	rs10774625	rs3184504
ENSG00000173064	ENSG00000054654	-1	1	rs10774625	rs597808
ENSG00000173064	ENSG00000054983	-1	1	rs10774625	rs7310615
ENSG00000173064	ENSG00000055163	-1	1	rs10774625	rs3062379
ENSG00000173064	ENSG00000055732	-1	1	rs10774625	rs3184504
ENSG00000173064	ENSG00000058668	1	1	rs10774625	rs7310615
ENSG00000173064	ENSG00000059758	1	1	rs10774625	rs597808
ENSG00000173064	ENSG00000061337	-1	1	rs10774625	rs7310615
ENSG00000173064	ENSG00000064763	1	1	rs10774625	rs7137828
ENSG00000173064	ENSG00000064989	1	1	rs10774625	rs3062379
ENSG00000173064	ENSG00000067082	1	1	rs10774625	rs10774624
ENSG00000173064	ENSG00000067840	-1	1	rs10774625	rs7137828
ENSG00000173064	ENSG00000068724	1	1	rs10774625	rs597808
ENSG00000173064	ENSG00000068784	-1	1	rs10774625	rs7310615
ENSG00000173064	ENSG00000069943	1	1	rs10774625	rs7310615
ENSG00000173064	ENSG00000070501	-1	1	rs10774625	rs7310615
ENSG00000173064	ENSG00000070961	1	1	rs10774625	rs10774624
ENSG00000173064	ENSG00000071073	1	1	rs10774625	rs597808
ENSG00000173064	ENSG00000074590	1	1	rs10774625	rs3184504
ENSG00000173064	ENSG00000074660	-1	1	rs10774625	rs7310615
ENSG00000173064	ENSG00000074966	-1	1	rs10774625	rs10774625
ENSG00000173064	ENSG00000075399	-1	1	rs10774625	rs4766578
ENSG00000173064	ENSG00000075426	-1	1	rs10774625	rs653178
ENSG00000173064	ENSG00000077514	1	1	rs10774625	rs7137828
ENSG00000173064	ENSG00000079739	-1	1	rs10774625	rs597808
ENSG00000173064	ENSG00000081189	1	1	rs10774625	rs10774624
ENSG00000173064	ENSG00000081985	-1	1	rs10774625	rs4766578
ENSG00000173064	ENSG00000084764	1	1	rs10774625	rs7310615
ENSG00000173064	ENSG00000087903	1	1	rs10774625	rs653178
ENSG00000173064	ENSG00000088179	-1	1	rs10774625	rs35350651
ENSG00000173064	ENSG00000089692	1	1	rs10774625	rs3184504
ENSG00000173064	ENSG00000090339	-1	1	rs10774625	rs3184504
ENSG00000173064	ENSG00000090686	-1	1	rs10774625	rs3062379
ENSG00000173064	ENSG00000091106	-1	1	rs10774625	rs3062379
ENSG00000173064	ENSG00000091129	1	1	rs10774625	rs597808
ENSG00000173064	ENSG00000092010	-1	1	rs10774625	rs7310615
ENSG00000173064	ENSG00000092621	1	1	rs10774625	rs597808
ENSG00000173064	ENSG00000092820	1	1	rs10774625	rs653178
ENSG00000173064	ENSG00000092964	1	1	rs10774625	rs7310615
ENSG00000173064	ENSG00000096093	1	1	rs10774625	rs7310615
ENSG00000173064	ENSG00000099860	-1	1	rs10774625	rs35350651
ENSG00000173064	ENSG00000100097	1	1	rs10774625	rs7310615
ENSG00000173064	ENSG00000100266	1	1	rs10774625	rs3062379
ENSG00000173064	ENSG00000100300	-1	1	rs10774625	rs7310615
ENSG00000173064	ENSG00000100385	-1	1	rs10774625	rs7310615
ENSG00000173064	ENSG00000100450	1	1	rs10774625	rs7310615
ENSG00000173064	ENSG00000100605	1	1	rs10774625	rs3184504
ENSG00000173064	ENSG00000100911	-1	1	rs10774625	rs7310615
ENSG00000173064	ENSG00000100985	-1	1	rs10774625	rs35350651
ENSG00000173064	ENSG00000101230	-1	1	rs10774625	rs653178
ENSG00000173064	ENSG00000101337	1	1	rs10774625	rs3184504
ENSG00000173064	ENSG00000101445	-1	1	rs10774625	rs3062379
ENSG00000173064	ENSG00000101474	-1	1	rs10774625	rs35350651
ENSG00000173064	ENSG00000101773	1	1	rs10774625	rs35350651
ENSG00000173064	ENSG00000102245	-1	1	rs10774625	rs597808
ENSG00000173064	ENSG00000102796	-1	1	rs10774625	rs597808
ENSG00000173064	ENSG00000102878	-1	1	rs10774625	rs3184504
ENSG00000173064	ENSG00000102921	1	1	rs10774625	rs653178
ENSG00000173064	ENSG00000104312	-1	1	rs10774625	rs653178
ENSG00000173064	ENSG00000104549	1	1	rs10774625	rs597808
ENSG00000173064	ENSG00000104774	-1	1	rs10774625	rs3062379
ENSG00000173064	ENSG00000104872	1	1	rs10774625	rs3062379
ENSG00000173064	ENSG00000104973	1	1	rs10774625	rs597808
ENSG00000173064	ENSG00000106066	-1	1	rs10774625	rs7310615
ENSG00000173064	ENSG00000106070	-1	1	rs10774625	rs10774624
ENSG00000173064	ENSG00000106714	1	1	rs10774625	rs653178
ENSG00000173064	ENSG00000107614	1	1	rs10774625	rs3062379
ENSG00000173064	ENSG00000107960	-1	1	rs10774625	rs7310615
ENSG00000173064	ENSG00000108175	1	1	rs10774625	rs597808
ENSG00000173064	ENSG00000108669	1	1	rs10774625	rs597808
ENSG00000173064	ENSG00000108924	-1	1	rs10774625	rs7310615
ENSG00000173064	ENSG00000109452	-1	1	rs10774625	rs597808
ENSG00000173064	ENSG00000110047	-1	1	rs10774625	rs4766578
ENSG00000173064	ENSG00000110057	1	1	rs10774625	rs7310615
ENSG00000173064	ENSG00000110077	1	1	rs10774625	rs4766578
ENSG00000173064	ENSG00000110274	1	1	rs10774625	rs4766578
ENSG00000173064	ENSG00000110422	1	1	rs10774625	rs3184504
ENSG00000173064	ENSG00000110881	1	1	rs10774625	rs10774625
ENSG00000173064	ENSG00000111348	1	1	rs10774625	rs10774625
ENSG00000173064	ENSG00000111554	1	1	rs10774625	rs35350651
ENSG00000173064	ENSG00000111796	-1	1	rs10774625	rs7310615
ENSG00000173064	ENSG00000111880	1	1	rs10774625	rs597808
ENSG00000173064	ENSG00000111961	-1	1	rs10774625	rs3184504
ENSG00000173064	ENSG00000112079	1	1	rs10774625	rs7310615
ENSG00000173064	ENSG00000112655	1	1	rs10774625	rs597808
ENSG00000173064	ENSG00000112679	1	1	rs10774625	rs10774624
ENSG00000173064	ENSG00000114346	1	1	rs10774625	rs3184504
ENSG00000173064	ENSG00000114670	1	1	rs10774625	rs10774624
ENSG00000173064	ENSG00000114770	-1	1	rs10774625	rs597808
ENSG00000173064	ENSG00000114993	-1	1	rs10774625	rs597808
ENSG00000173064	ENSG00000115155	1	1	rs10774625	rs7310615
ENSG00000173064	ENSG00000115165	1	1	rs10774625	rs3184504
ENSG00000173064	ENSG00000115170	-1	1	rs10774625	rs653178
ENSG00000173064	ENSG00000115415	-1	1	rs10774625	rs7310615
ENSG00000173064	ENSG00000115594	-1	1	rs10774625	rs10774624
ENSG00000173064	ENSG00000115604	-1	1	rs10774625	rs7310615
ENSG00000173064	ENSG00000117228	-1	1	rs10774625	rs7310615
ENSG00000173064	ENSG00000117335	-1	1	rs10774625	rs3062379
ENSG00000173064	ENSG00000117560	-1	1	rs10774625	rs3184504
ENSG00000173064	ENSG00000118260	1	1	rs10774625	rs35350651
ENSG00000173064	ENSG00000118276	-1	1	rs10774625	rs3184504
ENSG00000173064	ENSG00000118971	-1	1	rs10774625	rs597808
ENSG00000173064	ENSG00000119685	1	1	rs10774625	rs3062379
ENSG00000173064	ENSG00000120051	1	1	rs10774625	rs7310615
ENSG00000173064	ENSG00000120057	1	1	rs10774625	rs3184504
ENSG00000173064	ENSG00000120129	1	1	rs10774625	rs3184504
ENSG00000173064	ENSG00000120217	-1	1	rs10774625	rs3184504
ENSG00000173064	ENSG00000121067	1	1	rs10774625	rs7137828
ENSG00000173064	ENSG00000121152	1	1	rs10774625	rs3062379
ENSG00000173064	ENSG00000121210	-1	1	rs10774625	rs653178
ENSG00000173064	ENSG00000121753	-1	1	rs10774625	rs10774625
ENSG00000173064	ENSG00000123146	1	1	rs10774625	rs10774625
ENSG00000173064	ENSG00000123374	1	1	rs10774625	rs653178
ENSG00000173064	ENSG00000123684	-1	1	rs10774625	rs3062379
ENSG00000173064	ENSG00000123838	-1	1	rs10774625	rs597808
ENSG00000173064	ENSG00000124688	1	1	rs10774625	rs7310615
ENSG00000173064	ENSG00000124731	1	1	rs10774625	rs10774624
ENSG00000173064	ENSG00000124831	1	1	rs10774625	rs3184504
ENSG00000173064	ENSG00000124942	1	1	rs10774625	rs7310615
ENSG00000173064	ENSG00000125249	1	1	rs10774625	rs7310615
ENSG00000173064	ENSG00000125384	-1	1	rs10774625	rs10774624
ENSG00000173064	ENSG00000125740	1	1	rs10774625	rs7310615
ENSG00000173064	ENSG00000126003	1	1	rs10774625	rs3062379
ENSG00000173064	ENSG00000126353	1	1	rs10774625	rs7137828
ENSG00000173064	ENSG00000128016	1	1	rs10774625	rs653178
ENSG00000173064	ENSG00000128284	-1	1	rs10774625	rs3184504
ENSG00000173064	ENSG00000128512	-1	1	rs10774625	rs3062379
ENSG00000173064	ENSG00000129521	-1	1	rs10774625	rs7310615
ENSG00000173064	ENSG00000129675	-1	1	rs10774625	rs3184504
ENSG00000173064	ENSG00000130518	1	1	rs10774625	rs4766578
ENSG00000173064	ENSG00000130522	1	1	rs10774625	rs4766578
ENSG00000173064	ENSG00000131069	-1	1	rs10774625	rs3184504
ENSG00000173064	ENSG00000131149	1	1	rs10774625	rs597808
ENSG00000173064	ENSG00000131187	1	1	rs10774625	rs7310615
ENSG00000173064	ENSG00000131203	-1	1	rs10774625	rs4766578
ENSG00000173064	ENSG00000131370	-1	1	rs10774625	rs4766578
ENSG00000173064	ENSG00000132005	1	1	rs10774625	rs35350651
ENSG00000173064	ENSG00000132109	-1	1	rs10774625	rs597808
ENSG00000173064	ENSG00000132155	1	1	rs10774625	rs3184504
ENSG00000173064	ENSG00000132470	-1	1	rs10774625	rs597808
ENSG00000173064	ENSG00000132669	1	1	rs10774625	rs7310615
ENSG00000173064	ENSG00000133216	1	1	rs10774625	rs7310615
ENSG00000173064	ENSG00000133816	1	1	rs10774625	rs3062379
ENSG00000173064	ENSG00000134198	1	1	rs10774625	rs597808
ENSG00000173064	ENSG00000134222	-1	1	rs10774625	rs10774624
ENSG00000173064	ENSG00000134308	1	1	rs10774625	rs10774625
ENSG00000173064	ENSG00000134463	-1	1	rs10774625	rs3062379
ENSG00000173064	ENSG00000134531	1	1	rs10774625	rs7310615
ENSG00000173064	ENSG00000134684	-1	1	rs10774625	rs3184504
ENSG00000173064	ENSG00000134755	-1	1	rs10774625	rs10774624
ENSG00000173064	ENSG00000134851	-1	1	rs10774625	rs10774624
ENSG00000173064	ENSG00000134905	-1	1	rs10774625	rs10774624
ENSG00000173064	ENSG00000134986	1	1	rs10774625	rs3184504
ENSG00000173064	ENSG00000135046	1	1	rs10774625	rs653178
ENSG00000173064	ENSG00000135074	-1	1	rs10774625	rs3062379
ENSG00000173064	ENSG00000135272	-1	1	rs10774625	rs597808
ENSG00000173064	ENSG00000135318	1	1	rs10774625	rs10774625
ENSG00000173064	ENSG00000135631	1	1	rs10774625	rs10774625
ENSG00000173064	ENSG00000135636	-1	1	rs10774625	rs10774625
ENSG00000173064	ENSG00000135925	-1	1	rs10774625	rs7137828
ENSG00000173064	ENSG00000136161	-1	1	rs10774625	rs35350651
ENSG00000173064	ENSG00000136682	1	1	rs10774625	rs10774625
ENSG00000173064	ENSG00000136826	1	1	rs10774625	rs7310615
ENSG00000173064	ENSG00000136867	1	1	rs10774625	rs653178
ENSG00000173064	ENSG00000137094	1	1	rs10774625	rs597808
ENSG00000173064	ENSG00000137265	1	1	rs10774625	rs653178
ENSG00000173064	ENSG00000137752	-1	1	rs10774625	rs10774625
ENSG00000173064	ENSG00000137767	-1	1	rs10774625	rs3062379
ENSG00000173064	ENSG00000137824	-1	1	rs10774625	rs3184504
ENSG00000173064	ENSG00000138166	1	1	rs10774625	rs3184504
ENSG00000173064	ENSG00000138190	-1	1	rs10774625	rs3062379
ENSG00000173064	ENSG00000138378	-1	1	rs10774625	rs597808
ENSG00000173064	ENSG00000138496	-1	1	rs10774625	rs7310615
ENSG00000173064	ENSG00000138621	1	1	rs10774625	rs653178
ENSG00000173064	ENSG00000138642	1	1	rs10774625	rs653178
ENSG00000173064	ENSG00000138670	1	1	rs10774625	rs7310615
ENSG00000173064	ENSG00000138755	-1	1	rs10774625	rs4766578
ENSG00000173064	ENSG00000138758	1	1	rs10774625	rs10774625
ENSG00000173064	ENSG00000139211	1	1	rs10774625	rs10774625
ENSG00000173064	ENSG00000139370	1	1	rs10774625	rs597808
ENSG00000173064	ENSG00000139668	1	1	rs10774625	rs4766578
ENSG00000173064	ENSG00000139832	-1	1	rs10774625	rs7310615
ENSG00000173064	ENSG00000140105	-1	1	rs10774625	rs3184504
ENSG00000173064	ENSG00000140398	-1	1	rs10774625	rs10774625
ENSG00000173064	ENSG00000140526	-1	1	rs10774625	rs10774624
ENSG00000173064	ENSG00000140853	-1	1	rs10774625	rs7310615
ENSG00000173064	ENSG00000140932	-1	1	rs10774625	rs10774625
ENSG00000173064	ENSG00000140948	-1	1	rs10774625	rs597808
ENSG00000173064	ENSG00000140968	1	1	rs10774625	rs653178
ENSG00000173064	ENSG00000140995	-1	1	rs10774625	rs10774624
ENSG00000173064	ENSG00000141574	-1	1	rs10774625	rs10774624
ENSG00000173064	ENSG00000141622	-1	1	rs10774625	rs10774625
ENSG00000173064	ENSG00000142185	-1	1	rs10774625	rs653178
ENSG00000173064	ENSG00000142227	1	1	rs10774625	rs653178
ENSG00000173064	ENSG00000143110	-1	1	rs10774625	rs597808
ENSG00000173064	ENSG00000143384	1	1	rs10774625	rs653178
ENSG00000173064	ENSG00000143409	1	1	rs10774625	rs597808
ENSG00000173064	ENSG00000143815	-1	1	rs10774625	rs653178
ENSG00000173064	ENSG00000143878	1	1	rs10774625	rs7310615
ENSG00000173064	ENSG00000143933	1	1	rs10774625	rs10774625
ENSG00000173064	ENSG00000144118	-1	1	rs10774625	rs10774624
ENSG00000173064	ENSG00000144136	-1	1	rs10774625	rs7310615
ENSG00000173064	ENSG00000144152	-1	1	rs10774625	rs35350651
ENSG00000173064	ENSG00000144354	1	1	rs10774625	rs3184504
ENSG00000173064	ENSG00000144749	-1	1	rs10774625	rs597808
ENSG00000173064	ENSG00000145491	-1	1	rs10774625	rs10774625
ENSG00000173064	ENSG00000145675	-1	1	rs10774625	rs35350651
ENSG00000173064	ENSG00000145703	1	1	rs10774625	rs10774625
ENSG00000173064	ENSG00000145990	-1	1	rs10774625	rs4766578
ENSG00000173064	ENSG00000147234	1	1	rs10774625	rs10774624
ENSG00000173064	ENSG00000147324	-1	1	rs10774625	rs4766578
ENSG00000173064	ENSG00000147416	-1	1	rs10774625	rs10774624
ENSG00000173064	ENSG00000148180	-1	1	rs10774625	rs653178
ENSG00000173064	ENSG00000148450	-1	1	rs10774625	rs10774624
ENSG00000173064	ENSG00000149294	-1	1	rs10774625	rs7310615
ENSG00000173064	ENSG00000149328	1	1	rs10774625	rs597808
ENSG00000173064	ENSG00000149532	1	1	rs10774625	rs7137828
ENSG00000173064	ENSG00000150045	-1	1	rs10774625	rs7310615
ENSG00000173064	ENSG00000150337	-1	1	rs10774625	rs7310615
ENSG00000173064	ENSG00000150687	1	1	rs10774625	rs7137828
ENSG00000173064	ENSG00000151694	1	1	rs10774625	rs10774625
ENSG00000173064	ENSG00000152061	1	1	rs10774625	rs3184504
ENSG00000173064	ENSG00000152223	-1	1	rs10774625	rs7310615
ENSG00000173064	ENSG00000152558	1	1	rs10774625	rs7310615
ENSG00000173064	ENSG00000152642	-1	1	rs10774625	rs7137828
ENSG00000173064	ENSG00000152766	-1	1	rs10774625	rs35350651
ENSG00000173064	ENSG00000153563	1	1	rs10774625	rs597808
ENSG00000173064	ENSG00000153823	-1	1	rs10774625	rs3184504
ENSG00000173064	ENSG00000154451	-1	1	rs10774625	rs7310615
ENSG00000173064	ENSG00000154734	-1	1	rs10774625	rs597808
ENSG00000173064	ENSG00000154845	1	1	rs10774625	rs35350651
ENSG00000173064	ENSG00000156313	1	1	rs10774625	rs7310615
ENSG00000173064	ENSG00000156463	1	1	rs10774625	rs10774625
ENSG00000173064	ENSG00000156587	-1	1	rs10774625	rs653178
ENSG00000173064	ENSG00000156675	1	1	rs10774625	rs10774624
ENSG00000173064	ENSG00000157216	1	1	rs10774625	rs10774625
ENSG00000173064	ENSG00000157514	1	1	rs10774625	rs7310615
ENSG00000173064	ENSG00000157551	-1	1	rs10774625	rs10774624
ENSG00000173064	ENSG00000157796	1	1	rs10774625	rs10774624
ENSG00000173064	ENSG00000157873	-1	1	rs10774625	rs7310615
ENSG00000173064	ENSG00000158089	-1	1	rs10774625	rs10774625
ENSG00000173064	ENSG00000158473	-1	1	rs10774625	rs653178
ENSG00000173064	ENSG00000158710	1	1	rs10774625	rs4766578
ENSG00000173064	ENSG00000158985	-1	1	rs10774625	rs10774624
ENSG00000173064	ENSG00000159335	1	1	rs10774625	rs10774625
ENSG00000173064	ENSG00000159348	-1	1	rs10774625	rs7310615
ENSG00000173064	ENSG00000159713	1	1	rs10774625	rs7310615
ENSG00000173064	ENSG00000159714	1	1	rs10774625	rs4766578
ENSG00000173064	ENSG00000160145	-1	1	rs10774625	rs3184504
ENSG00000173064	ENSG00000160179	-1	1	rs10774625	rs7137828
ENSG00000173064	ENSG00000160211	-1	1	rs10774625	rs7137828
ENSG00000173064	ENSG00000160271	1	1	rs10774625	rs7310615
ENSG00000173064	ENSG00000160785	-1	1	rs10774625	rs7310615
ENSG00000173064	ENSG00000160932	1	1	rs10774625	rs7310615
ENSG00000173064	ENSG00000161638	1	1	rs10774625	rs597808
ENSG00000173064	ENSG00000162496	-1	1	rs10774625	rs7310615
ENSG00000173064	ENSG00000162636	1	1	rs10774625	rs7310615
ENSG00000173064	ENSG00000162645	-1	1	rs10774625	rs7310615
ENSG00000173064	ENSG00000163221	-1	1	rs10774625	rs653178
ENSG00000173064	ENSG00000163235	-1	1	rs10774625	rs35350651
ENSG00000173064	ENSG00000163297	1	1	rs10774625	rs10774625
ENSG00000173064	ENSG00000163346	1	1	rs10774625	rs3184504
ENSG00000173064	ENSG00000163349	1	1	rs10774625	rs3184504
ENSG00000173064	ENSG00000163568	-1	1	rs10774625	rs3062379
ENSG00000173064	ENSG00000163659	1	1	rs10774625	rs35350651
ENSG00000173064	ENSG00000163694	1	1	rs10774625	rs597808
ENSG00000173064	ENSG00000163754	-1	1	rs10774625	rs653178
ENSG00000173064	ENSG00000163812	-1	1	rs10774625	rs7310615
ENSG00000173064	ENSG00000163935	-1	1	rs10774625	rs3184504
ENSG00000173064	ENSG00000164054	1	1	rs10774625	rs7310615
ENSG00000173064	ENSG00000164087	1	1	rs10774625	rs653178
ENSG00000173064	ENSG00000164484	-1	1	rs10774625	rs597808
ENSG00000173064	ENSG00000164691	1	1	rs10774625	rs3184504
ENSG00000173064	ENSG00000164715	-1	1	rs10774625	rs7310615
ENSG00000173064	ENSG00000165029	-1	1	rs10774625	rs7310615
ENSG00000173064	ENSG00000165140	-1	1	rs10774625	rs10774624
ENSG00000173064	ENSG00000165617	1	1	rs10774625	rs7310615
ENSG00000173064	ENSG00000165801	1	1	rs10774625	rs7310615
ENSG00000173064	ENSG00000165861	1	1	rs10774625	rs653178
ENSG00000173064	ENSG00000165879	1	1	rs10774625	rs3184504
ENSG00000173064	ENSG00000166046	1	1	rs10774625	rs3184504
ENSG00000173064	ENSG00000166508	1	1	rs10774625	rs597808
ENSG00000173064	ENSG00000166825	-1	1	rs10774625	rs4766578
ENSG00000173064	ENSG00000167202	-1	1	rs10774625	rs10774624
ENSG00000173064	ENSG00000167207	-1	1	rs10774625	rs3184504
ENSG00000173064	ENSG00000167208	-1	1	rs10774625	rs7310615
ENSG00000173064	ENSG00000167434	-1	1	rs10774625	rs597808
ENSG00000173064	ENSG00000167552	1	1	rs10774625	rs653178
ENSG00000173064	ENSG00000167987	1	1	rs10774625	rs653178
ENSG00000173064	ENSG00000168026	1	1	rs10774625	rs7310615
ENSG00000173064	ENSG00000168062	-1	1	rs10774625	rs7310615
ENSG00000173064	ENSG00000168209	-1	1	rs10774625	rs3062379
ENSG00000173064	ENSG00000168394	-1	1	rs10774625	rs3062379
ENSG00000173064	ENSG00000168646	-1	1	rs10774625	rs597808
ENSG00000173064	ENSG00000168899	-1	1	rs10774625	rs7310615
ENSG00000173064	ENSG00000169554	1	1	rs10774625	rs7137828
ENSG00000173064	ENSG00000169744	-1	1	rs10774625	rs597808
ENSG00000173064	ENSG00000170345	1	1	rs10774625	rs7310615
ENSG00000173064	ENSG00000170873	1	1	rs10774625	rs7310615
ENSG00000173064	ENSG00000170876	1	1	rs10774625	rs3184504
ENSG00000173064	ENSG00000171368	1	1	rs10774625	rs597808
ENSG00000173064	ENSG00000171408	1	1	rs10774625	rs597808
ENSG00000173064	ENSG00000171604	-1	1	rs10774625	rs3184504
ENSG00000173064	ENSG00000171791	-1	1	rs10774625	rs653178
ENSG00000173064	ENSG00000171848	1	1	rs10774625	rs3062379
ENSG00000173064	ENSG00000171988	1	1	rs10774625	rs597808
ENSG00000173064	ENSG00000172005	-1	1	rs10774625	rs10774624
ENSG00000173064	ENSG00000172116	1	1	rs10774625	rs4766578
ENSG00000173064	ENSG00000173171	1	1	rs10774625	rs7310615
ENSG00000173064	ENSG00000173193	-1	1	rs10774625	rs35350651
ENSG00000173064	ENSG00000173369	-1	1	rs10774625	rs10774625
ENSG00000173064	ENSG00000173825	1	1	rs10774625	rs597808
ENSG00000173064	ENSG00000173868	1	1	rs10774625	rs10774624
ENSG00000173064	ENSG00000174485	1	1	rs10774625	rs597808
ENSG00000173064	ENSG00000174705	-1	1	rs10774625	rs3062379
ENSG00000173064	ENSG00000174807	1	1	rs10774625	rs7137828
ENSG00000173064	ENSG00000175073	-1	1	rs10774625	rs3062379
ENSG00000173064	ENSG00000175643	1	1	rs10774625	rs3062379
ENSG00000173064	ENSG00000176014	1	1	rs10774625	rs35350651
ENSG00000173064	ENSG00000176083	1	1	rs10774625	rs10774625
ENSG00000173064	ENSG00000176624	-1	1	rs10774625	rs3184504
ENSG00000173064	ENSG00000176834	-1	1	rs10774625	rs597808
ENSG00000173064	ENSG00000176871	-1	1	rs10774625	rs7310615
ENSG00000173064	ENSG00000177191	-1	1	rs10774625	rs10774624
ENSG00000173064	ENSG00000177374	-1	1	rs10774625	rs10774624
ENSG00000173064	ENSG00000178904	-1	1	rs10774625	rs10774624
ENSG00000173064	ENSG00000179604	1	1	rs10774625	rs3184504
ENSG00000173064	ENSG00000179639	1	1	rs10774625	rs653178
ENSG00000173064	ENSG00000179833	1	1	rs10774625	rs597808
ENSG00000173064	ENSG00000179918	-1	1	rs10774625	rs3184504
ENSG00000173064	ENSG00000182158	-1	1	rs10774625	rs7310615
ENSG00000173064	ENSG00000182568	1	1	rs10774625	rs653178
ENSG00000173064	ENSG00000182606	1	1	rs10774625	rs10774624
ENSG00000173064	ENSG00000182718	1	1	rs10774625	rs7310615
ENSG00000173064	ENSG00000183690	1	1	rs10774625	rs653178
ENSG00000173064	ENSG00000183691	1	1	rs10774625	rs7137828
ENSG00000173064	ENSG00000183696	-1	1	rs10774625	rs653178
ENSG00000173064	ENSG00000184979	1	1	rs10774625	rs7310615
ENSG00000173064	ENSG00000185347	1	1	rs10774625	rs653178
ENSG00000173064	ENSG00000185507	1	1	rs10774625	rs7310615
ENSG00000173064	ENSG00000185669	-1	1	rs10774625	rs3062379
ENSG00000173064	ENSG00000185697	-1	1	rs10774625	rs7310615
ENSG00000173064	ENSG00000186088	-1	1	rs10774625	rs3184504
ENSG00000173064	ENSG00000186480	1	1	rs10774625	rs653178
ENSG00000173064	ENSG00000187554	-1	1	rs10774625	rs7310615
ENSG00000173064	ENSG00000188157	1	1	rs10774625	rs3184504
ENSG00000173064	ENSG00000188820	-1	1	rs10774625	rs10774624
ENSG00000173064	ENSG00000188895	1	1	rs10774625	rs3184504
ENSG00000173064	ENSG00000188906	-1	1	rs10774625	rs3062379
ENSG00000173064	ENSG00000189013	-1	1	rs10774625	rs7310615
ENSG00000173064	ENSG00000189319	1	1	rs10774625	rs10774624
ENSG00000173064	ENSG00000189430	-1	1	rs10774625	rs597808
ENSG00000173064	ENSG00000196083	1	1	rs10774625	rs10774624
ENSG00000173064	ENSG00000196139	-1	1	rs10774625	rs3184504
ENSG00000173064	ENSG00000196549	-1	1	rs10774625	rs597808
ENSG00000173064	ENSG00000196628	1	1	rs10774625	rs653178
ENSG00000173064	ENSG00000196781	-1	1	rs10774625	rs4766578
ENSG00000173064	ENSG00000196872	1	1	rs10774625	rs597808
ENSG00000173064	ENSG00000196975	1	1	rs10774625	rs7310615
ENSG00000173064	ENSG00000197122	-1	1	rs10774625	rs653178
ENSG00000173064	ENSG00000197635	-1	1	rs10774625	rs3062379
ENSG00000173064	ENSG00000197646	-1	1	rs10774625	rs653178
ENSG00000173064	ENSG00000197747	1	1	rs10774625	rs7310615
ENSG00000173064	ENSG00000197852	1	1	rs10774625	rs10774625
ENSG00000173064	ENSG00000197971	1	1	rs10774625	rs597808
ENSG00000173064	ENSG00000198019	-1	1	rs10774625	rs7310615
ENSG00000173064	ENSG00000198216	-1	1	rs10774625	rs10774624
ENSG00000173064	ENSG00000198286	-1	1	rs10774625	rs7310615
ENSG00000173064	ENSG00000198574	-1	1	rs10774625	rs3184504
ENSG00000173064	ENSG00000198833	1	1	rs10774625	rs3184504
ENSG00000173064	ENSG00000203804	1	1	rs10774625	rs3062379
ENSG00000173064	ENSG00000204131	1	1	rs10774625	rs3184504
ENSG00000173064	ENSG00000204482	-1	1	rs10774625	rs7310615
ENSG00000173064	ENSG00000204713	1	1	rs10774625	rs35350651
ENSG00000173064	ENSG00000205220	-1	1	rs10774625	rs3184504
ENSG00000173064	ENSG00000205302	1	1	rs10774625	rs3184504
ENSG00000173064	ENSG00000205476	-1	1	rs10774625	rs3184504
ENSG00000173064	ENSG00000206190	1	1	rs10774625	rs35350651
ENSG00000173064	ENSG00000206344	1	1	rs10774625	rs597808
ENSG00000173064	ENSG00000206560	1	1	rs10774625	rs7310615
ENSG00000173064	ENSG00000206561	-1	1	rs10774625	rs7310615
ENSG00000173064	ENSG00000213085	1	1	rs10774625	rs7310615
ENSG00000173064	ENSG00000213145	1	1	rs10774625	rs3062379
ENSG00000173064	ENSG00000213445	-1	1	rs10774625	rs597808
ENSG00000173064	ENSG00000213689	1	1	rs10774625	rs10774624
ENSG00000173064	ENSG00000214944	1	1	rs10774625	rs3184504
ENSG00000173064	ENSG00000216588	1	1	rs10774625	rs35350651
ENSG00000173064	ENSG00000225492	-1	1	rs10774625	rs35350651
ENSG00000173064	ENSG00000225783	1	1	rs10774625	rs7137828
ENSG00000173064	ENSG00000227507	-1	1	rs10774625	rs35350651
ENSG00000173064	ENSG00000229124	1	1	rs10774625	rs7310615
ENSG00000173064	ENSG00000230124	-1	1	rs10774625	rs3062379
ENSG00000173064	ENSG00000233730	1	1	rs10774625	rs653178
ENSG00000173064	ENSG00000235162	1	1	rs10774625	rs4766578
ENSG00000173064	ENSG00000235505	-1	1	rs10774625	rs597808
ENSG00000173064	ENSG00000235532	-1	1	rs10774625	rs597808
ENSG00000173064	ENSG00000249662	1	1	rs10774625	rs10774624
ENSG00000173064	ENSG00000254789	-1	1	rs10774625	rs10774625
ENSG00000173064	ENSG00000256039	1	1	rs10774625	rs653178
ENSG00000173064	ENSG00000257335	-1	1	rs10774625	rs597808
ENSG00000173064	ENSG00000260401	-1	1	rs10774625	rs653178
ENSG00000173064	ENSG00000260943	-1	1	rs10774625	rs3062379
ENSG00000173064	ENSG00000267364	1	1	rs10774625	rs7310615
ENSG00000173065	ENSG00000068796	-1	1	rs9892942	rs371016664
ENSG00000173065	ENSG00000086232	1	1	rs9892942	rs6803
ENSG00000173065	ENSG00000100614	1	1	rs9892942	rs61081382
ENSG00000173065	ENSG00000106327	-1	1	rs9892942	rs35033748
ENSG00000173065	ENSG00000118689	1	1	rs9892942	rs12325788
ENSG00000173065	ENSG00000125148	1	1	rs9892942	rs11650788
ENSG00000173065	ENSG00000135924	-1	1	rs9892942	rs11650788
ENSG00000173065	ENSG00000143727	-1	1	rs9892942	rs1162522911
ENSG00000173065	ENSG00000145741	-1	1	rs9892942	rs34299509
ENSG00000173065	ENSG00000147454	1	1	rs9892942	rs9895443
ENSG00000173065	ENSG00000154114	-1	1	rs9892942	rs1184950041
ENSG00000173065	ENSG00000165949	1	1	rs9892942	rs9892942
ENSG00000173065	ENSG00000167815	-1	1	rs9892942	rs12938360
ENSG00000173065	ENSG00000183111	-1	1	rs9892942	rs35033748
ENSG00000173065	ENSG00000188175	-1	1	rs9892942	rs9892942
ENSG00000173065	ENSG00000196517	-1	1	rs9892942	rs66697867
ENSG00000173065	ENSG00000198336	-1	1	rs9892942	rs35033748
ENSG00000173065	ENSG00000206177	-1	1	rs9892942	rs11650788
ENSG00000173065	ENSG00000213866	-1	1	rs9892942	rs1162522911
ENSG00000173065	ENSG00000224861	-1	1	rs9892942	rs12948165
ENSG00000173065	ENSG00000253986	-1	1	rs9892942	rs11650788
ENSG00000173068	ENSG00000004399	-1	1	rs12350739	rs11445081
ENSG00000173068	ENSG00000099139	1	1	rs12350739	rs10738466
ENSG00000173068	ENSG00000100321	-1	1	rs12350739	rs12350739
ENSG00000173068	ENSG00000100450	-1	1	rs12350739	rs12350739
ENSG00000173068	ENSG00000101004	1	1	rs12350739	rs11445081
ENSG00000173068	ENSG00000107317	1	1	rs12350739	rs12350739
ENSG00000173068	ENSG00000115523	-1	1	rs12350739	rs11445081
ENSG00000173068	ENSG00000126264	-1	1	rs12350739	rs2153271
ENSG00000173068	ENSG00000140859	1	1	rs12350739	rs35194519
ENSG00000173068	ENSG00000142784	-1	1	rs12350739	rs149066576
ENSG00000173068	ENSG00000149557	1	1	rs12350739	rs12350739
ENSG00000173068	ENSG00000150687	1	1	rs12350739	rs10810650
ENSG00000173068	ENSG00000151208	-1	1	rs12350739	rs149066576
ENSG00000173068	ENSG00000153563	-1	1	rs12350739	rs761420167
ENSG00000173068	ENSG00000163453	1	1	rs12350739	rs11445081
ENSG00000173068	ENSG00000167123	1	1	rs12350739	rs35148237
ENSG00000173068	ENSG00000180644	-1	1	rs12350739	rs11445081
ENSG00000173068	ENSG00000181847	-1	1	rs12350739	rs11445081
ENSG00000173068	ENSG00000185198	1	1	rs12350739	rs12350739
ENSG00000173068	ENSG00000198780	1	1	rs12350739	rs11445081
ENSG00000173068	ENSG00000274588	1	1	rs12350739	rs761420167
ENSG00000173171	ENSG00000005486	-1	1	rs1168990096	rs724781
ENSG00000173171	ENSG00000005893	-1	1	rs1168990096	rs724781
ENSG00000173171	ENSG00000034152	1	1	rs1168990096	rs724781
ENSG00000173171	ENSG00000035681	1	1	rs1168990096	rs2070864
ENSG00000173171	ENSG00000039523	1	1	rs1168990096	rs1560833
ENSG00000173171	ENSG00000044115	-1	1	rs1168990096	rs724781
ENSG00000173171	ENSG00000055957	1	1	rs1168990096	rs1560833
ENSG00000173171	ENSG00000060491	1	1	rs1168990096	rs1168990096
ENSG00000173171	ENSG00000063601	1	1	rs1168990096	rs724781
ENSG00000173171	ENSG00000065665	-1	1	rs1168990096	rs1560833
ENSG00000173171	ENSG00000068784	1	1	rs1168990096	rs2070864
ENSG00000173171	ENSG00000072609	-1	1	rs1168990096	rs1560833
ENSG00000173171	ENSG00000073910	1	1	rs1168990096	rs1560833
ENSG00000173171	ENSG00000075785	-1	1	rs1168990096	rs1560833
ENSG00000173171	ENSG00000078618	-1	1	rs1168990096	rs724781
ENSG00000173171	ENSG00000080345	-1	1	rs1168990096	rs2070864
ENSG00000173171	ENSG00000083223	1	1	rs1168990096	rs1168990096
ENSG00000173171	ENSG00000089693	-1	1	rs1168990096	rs1560833
ENSG00000173171	ENSG00000100288	-1	1	rs1168990096	rs1168990096
ENSG00000173171	ENSG00000100462	1	1	rs1168990096	rs724781
ENSG00000173171	ENSG00000100697	-1	1	rs1168990096	rs1168990096
ENSG00000173171	ENSG00000100836	-1	1	rs1168990096	rs1560833
ENSG00000173171	ENSG00000101574	-1	1	rs1168990096	rs2916193
ENSG00000173171	ENSG00000102796	-1	1	rs1168990096	rs2070864
ENSG00000173171	ENSG00000103507	-1	1	rs1168990096	rs1168990096
ENSG00000173171	ENSG00000103591	-1	1	rs1168990096	rs1560833
ENSG00000173171	ENSG00000104974	-1	1	rs1168990096	rs1560832
ENSG00000173171	ENSG00000105520	-1	1	rs1168990096	rs724781
ENSG00000173171	ENSG00000106100	1	1	rs1168990096	rs1168990096
ENSG00000173171	ENSG00000108179	1	1	rs1168990096	rs1560832
ENSG00000173171	ENSG00000108523	-1	1	rs1168990096	rs1560832
ENSG00000173171	ENSG00000108528	-1	1	rs1168990096	rs1560832
ENSG00000173171	ENSG00000110077	1	1	rs1168990096	rs2916193
ENSG00000173171	ENSG00000110315	-1	1	rs1168990096	rs2070864
ENSG00000173171	ENSG00000110931	1	1	rs1168990096	rs2070864
ENSG00000173171	ENSG00000112062	1	1	rs1168990096	rs724781
ENSG00000173171	ENSG00000112195	-1	1	rs1168990096	rs2916193
ENSG00000173171	ENSG00000113916	1	1	rs1168990096	rs1168990096
ENSG00000173171	ENSG00000114268	1	1	rs1168990096	rs1168990096
ENSG00000173171	ENSG00000114383	-1	1	rs1168990096	rs2916193
ENSG00000173171	ENSG00000114648	1	1	rs1168990096	rs1560833
ENSG00000173171	ENSG00000115604	-1	1	rs1168990096	rs2070864
ENSG00000173171	ENSG00000116679	-1	1	rs1168990096	rs2070864
ENSG00000173171	ENSG00000116815	1	1	rs1168990096	rs2916193
ENSG00000173171	ENSG00000116852	1	1	rs1168990096	rs1560833
ENSG00000173171	ENSG00000117153	-1	1	rs1168990096	rs2070864
ENSG00000173171	ENSG00000118520	1	1	rs1168990096	rs1560832
ENSG00000173171	ENSG00000118898	-1	1	rs1168990096	rs1560833
ENSG00000173171	ENSG00000119979	1	1	rs1168990096	rs2916193
ENSG00000173171	ENSG00000121073	-1	1	rs1168990096	rs2916193
ENSG00000173171	ENSG00000121964	-1	1	rs1168990096	rs1560832
ENSG00000173171	ENSG00000122694	1	1	rs1168990096	rs1168990096
ENSG00000173171	ENSG00000123728	-1	1	rs1168990096	rs1560833
ENSG00000173171	ENSG00000123810	1	1	rs1168990096	rs1560832
ENSG00000173171	ENSG00000124134	-1	1	rs1168990096	rs2916193
ENSG00000173171	ENSG00000124215	1	1	rs1168990096	rs2070864
ENSG00000173171	ENSG00000124222	-1	1	rs1168990096	rs724781
ENSG00000173171	ENSG00000124233	1	1	rs1168990096	rs2070864
ENSG00000173171	ENSG00000125734	-1	1	rs1168990096	rs1560832
ENSG00000173171	ENSG00000129355	1	1	rs1168990096	rs1560832
ENSG00000173171	ENSG00000129636	-1	1	rs1168990096	rs2916193
ENSG00000173171	ENSG00000132581	-1	1	rs1168990096	rs2916193
ENSG00000173171	ENSG00000133800	1	1	rs1168990096	rs2070864
ENSG00000173171	ENSG00000134153	-1	1	rs1168990096	rs724781
ENSG00000173171	ENSG00000135821	-1	1	rs1168990096	rs1560833
ENSG00000173171	ENSG00000135870	1	1	rs1168990096	rs1560833
ENSG00000173171	ENSG00000137817	-1	1	rs1168990096	rs1560832
ENSG00000173171	ENSG00000138449	1	1	rs1168990096	rs1560833
ENSG00000173171	ENSG00000138767	1	1	rs1168990096	rs2070864
ENSG00000173171	ENSG00000139718	1	1	rs1168990096	rs1560832
ENSG00000173171	ENSG00000140396	1	1	rs1168990096	rs1560832
ENSG00000173171	ENSG00000140932	1	1	rs1168990096	rs1560833
ENSG00000173171	ENSG00000141367	-1	1	rs1168990096	rs1560832
ENSG00000173171	ENSG00000141497	1	1	rs1168990096	rs2916193
ENSG00000173171	ENSG00000142039	-1	1	rs1168990096	rs1560833
ENSG00000173171	ENSG00000144802	1	1	rs1168990096	rs1560833
ENSG00000173171	ENSG00000147065	-1	1	rs1168990096	rs2916193
ENSG00000173171	ENSG00000147459	-1	1	rs1168990096	rs2070864
ENSG00000173171	ENSG00000148730	-1	1	rs1168990096	rs724781
ENSG00000173171	ENSG00000148841	1	1	rs1168990096	rs724781
ENSG00000173171	ENSG00000148926	1	1	rs1168990096	rs724781
ENSG00000173171	ENSG00000151651	1	1	rs1168990096	rs1168990096
ENSG00000173171	ENSG00000153147	-1	1	rs1168990096	rs2916193
ENSG00000173171	ENSG00000154237	1	1	rs1168990096	rs724781
ENSG00000173171	ENSG00000154330	-1	1	rs1168990096	rs1560832
ENSG00000173171	ENSG00000154813	-1	1	rs1168990096	rs2070864
ENSG00000173171	ENSG00000155893	1	1	rs1168990096	rs1168990096
ENSG00000173171	ENSG00000156639	-1	1	rs1168990096	rs1560833
ENSG00000173171	ENSG00000157827	-1	1	rs1168990096	rs2916193
ENSG00000173171	ENSG00000159588	-1	1	rs1168990096	rs724781
ENSG00000173171	ENSG00000160888	1	1	rs1168990096	rs1560832
ENSG00000173171	ENSG00000160999	-1	1	rs1168990096	rs2916193
ENSG00000173171	ENSG00000162881	1	1	rs1168990096	rs1560833
ENSG00000173171	ENSG00000163166	-1	1	rs1168990096	rs1560832
ENSG00000173171	ENSG00000163823	-1	1	rs1168990096	rs1560833
ENSG00000173171	ENSG00000163932	1	1	rs1168990096	rs2916193
ENSG00000173171	ENSG00000164032	1	1	rs1168990096	rs724781
ENSG00000173171	ENSG00000164054	-1	1	rs1168990096	rs1560832
ENSG00000173171	ENSG00000164104	1	1	rs1168990096	rs1168990096
ENSG00000173171	ENSG00000165168	-1	1	rs1168990096	rs2070864
ENSG00000173171	ENSG00000166548	1	1	rs1168990096	rs1560833
ENSG00000173171	ENSG00000166900	-1	1	rs1168990096	rs1560833
ENSG00000173171	ENSG00000166986	-1	1	rs1168990096	rs724781
ENSG00000173171	ENSG00000168010	-1	1	rs1168990096	rs1560832
ENSG00000173171	ENSG00000169220	1	1	rs1168990096	rs1560833
ENSG00000173171	ENSG00000169564	-1	1	rs1168990096	rs1560833
ENSG00000173171	ENSG00000170458	-1	1	rs1168990096	rs2070864
ENSG00000173171	ENSG00000171223	1	1	rs1168990096	rs1168990096
ENSG00000173171	ENSG00000172354	1	1	rs1168990096	rs1168990096
ENSG00000173171	ENSG00000172432	-1	1	rs1168990096	rs724781
ENSG00000173171	ENSG00000172725	-1	1	rs1168990096	rs2916193
ENSG00000173171	ENSG00000173264	-1	1	rs1168990096	rs1560832
ENSG00000173171	ENSG00000173535	-1	1	rs1168990096	rs2070864
ENSG00000173171	ENSG00000173559	-1	1	rs1168990096	rs1560832
ENSG00000173171	ENSG00000173757	1	1	rs1168990096	rs1168990096
ENSG00000173171	ENSG00000173825	1	1	rs1168990096	rs2070864
ENSG00000173171	ENSG00000174574	-1	1	rs1168990096	rs1560833
ENSG00000173171	ENSG00000175137	1	1	rs1168990096	rs1560832
ENSG00000173171	ENSG00000175197	-1	1	rs1168990096	rs1560832
ENSG00000173171	ENSG00000175203	-1	1	rs1168990096	rs724781
ENSG00000173171	ENSG00000175215	-1	1	rs1168990096	rs724781
ENSG00000173171	ENSG00000176463	1	1	rs1168990096	rs2070864
ENSG00000173171	ENSG00000178966	1	1	rs1168990096	rs2070864
ENSG00000173171	ENSG00000180448	1	1	rs1168990096	rs1168990096
ENSG00000173171	ENSG00000182310	-1	1	rs1168990096	rs1560832
ENSG00000173171	ENSG00000182511	-1	1	rs1168990096	rs1560832
ENSG00000173171	ENSG00000182934	-1	1	rs1168990096	rs2916193
ENSG00000173171	ENSG00000183891	1	1	rs1168990096	rs1560832
ENSG00000173171	ENSG00000184014	1	1	rs1168990096	rs1168990096
ENSG00000173171	ENSG00000185963	1	1	rs1168990096	rs2070864
ENSG00000173171	ENSG00000186407	-1	1	rs1168990096	rs2070864
ENSG00000173171	ENSG00000186866	-1	1	rs1168990096	rs724781
ENSG00000173171	ENSG00000188487	1	1	rs1168990096	rs1560832
ENSG00000173171	ENSG00000196547	-1	1	rs1168990096	rs2916193
ENSG00000173171	ENSG00000196663	1	1	rs1168990096	rs724781
ENSG00000173171	ENSG00000197343	-1	1	rs1168990096	rs2070864
ENSG00000173171	ENSG00000198520	1	1	rs1168990096	rs2070864
ENSG00000173171	ENSG00000203710	1	1	rs1168990096	rs2916193
ENSG00000173171	ENSG00000204020	1	1	rs1168990096	rs1560833
ENSG00000173171	ENSG00000204120	-1	1	rs1168990096	rs1168990096
ENSG00000173171	ENSG00000204482	1	1	rs1168990096	rs724781
ENSG00000173171	ENSG00000205155	-1	1	rs1168990096	rs1560832
ENSG00000173171	ENSG00000211455	1	1	rs1168990096	rs1560832
ENSG00000173171	ENSG00000214655	-1	1	rs1168990096	rs2916193
ENSG00000173171	ENSG00000228340	1	1	rs1168990096	rs1560833
ENSG00000173171	ENSG00000237169	-1	1	rs1168990096	rs724781
ENSG00000173171	ENSG00000266173	-1	1	rs1168990096	rs2070864
ENSG00000173258	ENSG00000179455	-1	1	rs10817184	rs10817184
ENSG00000173258	ENSG00000182636	-1	1	rs10817184	rs200923660
ENSG00000173281	ENSG00000081181	1	1	rs2979245	rs4841097
ENSG00000173281	ENSG00000169047	-1	1	rs2979245	rs4841097
ENSG00000173281	ENSG00000175606	-1	1	rs2979245	rs4841097
ENSG00000173334	ENSG00000004059	1	1	rs4604455	rs7832357
ENSG00000173334	ENSG00000005339	-1	1	rs4604455	rs4604455
ENSG00000173334	ENSG00000006007	-1	1	rs4604455	rs4512391
ENSG00000173334	ENSG00000006652	-1	1	rs4604455	rs7832357
ENSG00000173334	ENSG00000008130	-1	1	rs4604455	rs4604455
ENSG00000173334	ENSG00000008438	-1	1	rs4604455	rs10712836
ENSG00000173334	ENSG00000010818	1	1	rs4604455	rs10712836
ENSG00000173334	ENSG00000011198	-1	1	rs4604455	rs4512391
ENSG00000173334	ENSG00000011422	-1	1	rs4604455	rs4604455
ENSG00000173334	ENSG00000012660	1	1	rs4604455	rs7832357
ENSG00000173334	ENSG00000013810	1	1	rs753743816	rs543496578
ENSG00000173334	ENSG00000014914	-1	1	rs2385094	rs2385094
ENSG00000173334	ENSG00000035681	-1	1	rs4604455	rs4512391
ENSG00000173334	ENSG00000058668	1	1	rs4604455	rs10712836
ENSG00000173334	ENSG00000064763	1	1	rs4604455	rs4512391
ENSG00000173334	ENSG00000066027	-1	1	rs4604455	rs4604455
ENSG00000173334	ENSG00000067606	-1	1	rs4604455	rs7832357
ENSG00000173334	ENSG00000068650	1	1	rs4604455	rs7832357
ENSG00000173334	ENSG00000069943	-1	1	rs4604455	rs4604455
ENSG00000173334	ENSG00000071054	-1	1	rs4604455	rs4604455
ENSG00000173334	ENSG00000073169	1	1	rs4604455	rs7832357
ENSG00000173334	ENSG00000074370	1	1	rs4604455	rs4512391
ENSG00000173334	ENSG00000075420	1	1	rs4604455	rs4604455
ENSG00000173334	ENSG00000075426	-1	1	rs4604455	rs7832357
ENSG00000173334	ENSG00000079739	-1	1	rs753743816	rs543496578
ENSG00000173334	ENSG00000081237	1	1	rs4604455	rs7832357
ENSG00000173334	ENSG00000084110	-1	1	rs4604455	rs4604455
ENSG00000173334	ENSG00000088930	1	1	rs4604455	rs7832357
ENSG00000173334	ENSG00000090316	-1	1	rs4604455	rs4604455
ENSG00000173334	ENSG00000090376	-1	1	rs4604455	rs10712836
ENSG00000173334	ENSG00000093134	-1	1	rs4604455	rs4512391
ENSG00000173334	ENSG00000096063	-1	1	rs4604455	rs7832357
ENSG00000173334	ENSG00000100697	1	1	rs4604455	rs4604455
ENSG00000173334	ENSG00000100731	-1	1	rs4604455	rs7832357
ENSG00000173334	ENSG00000101150	-1	1	rs4604455	rs4604455
ENSG00000173334	ENSG00000101474	-1	1	rs4604455	rs4604455
ENSG00000173334	ENSG00000102010	-1	1	rs4604455	rs4604455
ENSG00000173334	ENSG00000102580	-1	1	rs4604455	rs4512391
ENSG00000173334	ENSG00000102921	-1	1	rs4604455	rs4604455
ENSG00000173334	ENSG00000103194	-1	1	rs4604455	rs4604455
ENSG00000173334	ENSG00000103507	1	1	rs4604455	rs4604455
ENSG00000173334	ENSG00000103569	-1	1	rs4604455	rs4604455
ENSG00000173334	ENSG00000104320	-1	1	rs4604455	rs10712836
ENSG00000173334	ENSG00000105767	-1	1	rs4604455	rs4604455
ENSG00000173334	ENSG00000106012	1	1	rs4604455	rs7832357
ENSG00000173334	ENSG00000106714	-1	1	rs4604455	rs10712836
ENSG00000173334	ENSG00000106780	-1	1	rs4604455	rs4604455
ENSG00000173334	ENSG00000107290	1	1	rs4604455	rs4604455
ENSG00000173334	ENSG00000108100	1	1	rs4604455	rs7832357
ENSG00000173334	ENSG00000108175	1	1	rs4604455	rs7832357
ENSG00000173334	ENSG00000108244	-1	1	rs4604455	rs6986368
ENSG00000173334	ENSG00000108424	-1	1	rs4604455	rs4604455
ENSG00000173334	ENSG00000108509	1	1	rs4604455	rs4512391
ENSG00000173334	ENSG00000109118	-1	1	rs4604455	rs4604455
ENSG00000173334	ENSG00000110042	1	1	rs4604455	rs4512391
ENSG00000173334	ENSG00000110315	1	1	rs4604455	rs10712836
ENSG00000173334	ENSG00000110713	-1	1	rs4604455	rs4512391
ENSG00000173334	ENSG00000110719	1	1	rs753743816	rs56348793
ENSG00000173334	ENSG00000111729	1	1	rs4604455	rs7832357
ENSG00000173334	ENSG00000112303	-1	1	rs4604455	rs4604455
ENSG00000173334	ENSG00000112851	1	1	rs4604455	rs7832357
ENSG00000173334	ENSG00000113163	1	1	rs4604455	rs4604455
ENSG00000173334	ENSG00000113916	-1	1	rs4604455	rs4604455
ENSG00000173334	ENSG00000115507	-1	1	rs4604455	rs4604455
ENSG00000173334	ENSG00000116017	-1	1	rs4604455	rs10712836
ENSG00000173334	ENSG00000116337	1	1	rs4604455	rs7832357
ENSG00000173334	ENSG00000116729	-1	1	rs4604455	rs6986368
ENSG00000173334	ENSG00000117713	1	1	rs4604455	rs4512391
ENSG00000173334	ENSG00000119535	1	1	rs4604455	rs10712836
ENSG00000173334	ENSG00000119669	1	1	rs4604455	rs4604455
ENSG00000173334	ENSG00000120051	-1	1	rs4604455	rs4512391
ENSG00000173334	ENSG00000120306	-1	1	rs4604455	rs4604455
ENSG00000173334	ENSG00000122547	1	1	rs4604455	rs7832357
ENSG00000173334	ENSG00000123610	-1	1	rs4604455	rs4604455
ENSG00000173334	ENSG00000124102	-1	1	rs4604455	rs6986368
ENSG00000173334	ENSG00000124795	1	1	rs4604455	rs4512391
ENSG00000173334	ENSG00000124875	-1	1	rs4604455	rs4604455
ENSG00000173334	ENSG00000125505	1	1	rs4604455	rs10712836
ENSG00000173334	ENSG00000125780	-1	1	rs4604455	rs4604455
ENSG00000173334	ENSG00000125810	1	1	rs4604455	rs7832357
ENSG00000173334	ENSG00000126216	1	1	rs4604455	rs4512391
ENSG00000173334	ENSG00000126759	1	1	rs4604455	rs7832357
ENSG00000173334	ENSG00000127527	1	1	rs4604455	rs7832357
ENSG00000173334	ENSG00000128311	1	1	rs4604455	rs4604455
ENSG00000173334	ENSG00000130382	1	1	rs4604455	rs4604455
ENSG00000173334	ENSG00000131467	1	1	rs4604455	rs7832357
ENSG00000173334	ENSG00000131471	1	1	rs4604455	rs4512391
ENSG00000173334	ENSG00000131480	1	1	rs4604455	rs4512391
ENSG00000173334	ENSG00000132205	-1	1	rs4604455	rs4604455
ENSG00000173334	ENSG00000132334	-1	1	rs4604455	rs4604455
ENSG00000173334	ENSG00000132357	1	1	rs4604455	rs6986368
ENSG00000173334	ENSG00000132549	1	1	rs4604455	rs4604455
ENSG00000173334	ENSG00000133048	-1	1	rs4604455	rs4604455
ENSG00000173334	ENSG00000133318	-1	1	rs4604455	rs4604455
ENSG00000173334	ENSG00000133805	1	1	rs4604455	rs10712836
ENSG00000173334	ENSG00000134815	-1	1	rs4604455	rs4604455
ENSG00000173334	ENSG00000135083	-1	1	rs4604455	rs4604455
ENSG00000173334	ENSG00000135525	1	1	rs4604455	rs7832357
ENSG00000173334	ENSG00000135636	-1	1	rs4604455	rs4604455
ENSG00000173334	ENSG00000136026	-1	1	rs4604455	rs10712836
ENSG00000173334	ENSG00000136161	1	1	rs4604455	rs4512391
ENSG00000173334	ENSG00000136869	-1	1	rs4604455	rs4512391
ENSG00000173334	ENSG00000136999	-1	1	rs4604455	rs7832357
ENSG00000173334	ENSG00000137177	-1	1	rs4604455	rs4604455
ENSG00000173334	ENSG00000137486	1	1	rs4604455	rs4512391
ENSG00000173334	ENSG00000137509	1	1	rs4604455	rs4512391
ENSG00000173334	ENSG00000138411	-1	1	rs4604455	rs4512391
ENSG00000173334	ENSG00000138434	1	1	rs4604455	rs7832357
ENSG00000173334	ENSG00000139083	1	1	rs4604455	rs7832357
ENSG00000173334	ENSG00000139890	-1	1	rs4604455	rs7832357
ENSG00000173334	ENSG00000140287	-1	1	rs4604455	rs4604455
ENSG00000173334	ENSG00000140526	1	1	rs4604455	rs7832357
ENSG00000173334	ENSG00000141425	-1	1	rs4604455	rs4512391
ENSG00000173334	ENSG00000141447	-1	1	rs4604455	rs6986368
ENSG00000173334	ENSG00000142186	1	1	rs4604455	rs4604455
ENSG00000173334	ENSG00000143207	1	1	rs4604455	rs7832357
ENSG00000173334	ENSG00000143384	1	1	rs4604455	rs7832357
ENSG00000173334	ENSG00000143669	1	1	rs4604455	rs7832357
ENSG00000173334	ENSG00000143933	1	1	rs4604455	rs4512391
ENSG00000173334	ENSG00000144130	-1	1	rs4604455	rs4512391
ENSG00000173334	ENSG00000147065	1	1	rs4604455	rs4512391
ENSG00000173334	ENSG00000148450	1	1	rs4604455	rs4604455
ENSG00000173334	ENSG00000148572	-1	1	rs4604455	rs4512391
ENSG00000173334	ENSG00000148660	1	1	rs4604455	rs7832357
ENSG00000173334	ENSG00000148841	-1	1	rs4604455	rs4604455
ENSG00000173334	ENSG00000148926	-1	1	rs4604455	rs4604455
ENSG00000173334	ENSG00000150403	-1	1	rs4604455	rs4604455
ENSG00000173334	ENSG00000151465	1	1	rs4604455	rs4604455
ENSG00000173334	ENSG00000152766	-1	1	rs4604455	rs6986368
ENSG00000173334	ENSG00000155629	1	1	rs4604455	rs4604455
ENSG00000173334	ENSG00000157017	1	1	rs4604455	rs7832357
ENSG00000173334	ENSG00000157020	1	1	rs4604455	rs4512391
ENSG00000173334	ENSG00000157551	-1	1	rs4604455	rs4604455
ENSG00000173334	ENSG00000157557	-1	1	rs4604455	rs4604455
ENSG00000173334	ENSG00000157933	-1	1	rs4604455	rs4604455
ENSG00000173334	ENSG00000158470	-1	1	rs4604455	rs4604455
ENSG00000173334	ENSG00000159128	-1	1	rs4604455	rs4604455
ENSG00000173334	ENSG00000160703	-1	1	rs4604455	rs4604455
ENSG00000173334	ENSG00000160712	-1	1	rs4604455	rs4604455
ENSG00000173334	ENSG00000163083	-1	1	rs4604455	rs4604455
ENSG00000173334	ENSG00000163346	1	1	rs4604455	rs7832357
ENSG00000173334	ENSG00000163421	-1	1	rs4604455	rs4604455
ENSG00000173334	ENSG00000163563	1	1	rs4604455	rs7832357
ENSG00000173334	ENSG00000163739	-1	1	rs4604455	rs7832357
ENSG00000173334	ENSG00000163751	-1	1	rs4604455	rs4604455
ENSG00000173334	ENSG00000163823	1	1	rs4604455	rs7832357
ENSG00000173334	ENSG00000163958	-1	1	rs4604455	rs4512391
ENSG00000173334	ENSG00000164054	1	1	rs4604455	rs6986368
ENSG00000173334	ENSG00000164088	1	1	rs4604455	rs7832357
ENSG00000173334	ENSG00000165030	-1	1	rs4604455	rs4604455
ENSG00000173334	ENSG00000165046	-1	1	rs4604455	rs4512391
ENSG00000173334	ENSG00000165131	-1	1	rs4604455	rs4604455
ENSG00000173334	ENSG00000165609	1	1	rs4604455	rs4604455
ENSG00000173334	ENSG00000166579	-1	1	rs4604455	rs4604455
ENSG00000173334	ENSG00000166925	1	1	rs753743816	rs56348793
ENSG00000173334	ENSG00000166927	-1	1	rs2385094	rs2385094
ENSG00000173334	ENSG00000166986	-1	1	rs4604455	rs6986368
ENSG00000173334	ENSG00000167173	1	1	rs4604455	rs7832357
ENSG00000173334	ENSG00000167434	-1	1	rs4604455	rs4604455
ENSG00000173334	ENSG00000167996	-1	1	rs4604455	rs4604455
ENSG00000173334	ENSG00000168216	1	1	rs4604455	rs4604455
ENSG00000173334	ENSG00000168769	1	1	rs4604455	rs4604455
ENSG00000173334	ENSG00000168916	-1	1	rs4604455	rs4512391
ENSG00000173334	ENSG00000168918	1	1	rs4604455	rs4512391
ENSG00000173334	ENSG00000169439	1	1	rs4604455	rs4512391
ENSG00000173334	ENSG00000170017	1	1	rs4604455	rs7832357
ENSG00000173334	ENSG00000171862	1	1	rs4604455	rs4604455
ENSG00000173334	ENSG00000172216	1	1	rs4604455	rs4512391
ENSG00000173334	ENSG00000172367	-1	1	rs4604455	rs7832357
ENSG00000173334	ENSG00000172765	-1	1	rs4604455	rs4604455
ENSG00000173334	ENSG00000173442	1	1	rs4604455	rs4512391
ENSG00000173334	ENSG00000173825	1	1	rs4604455	rs4512391
ENSG00000173334	ENSG00000174718	-1	1	rs4604455	rs4604455
ENSG00000173334	ENSG00000175003	-1	1	rs4604455	rs4604455
ENSG00000173334	ENSG00000175197	-1	1	rs4604455	rs6986368
ENSG00000173334	ENSG00000175215	1	1	rs4604455	rs7832357
ENSG00000173334	ENSG00000175274	-1	1	rs4604455	rs7832357
ENSG00000173334	ENSG00000175556	-1	1	rs4604455	rs4512391
ENSG00000173334	ENSG00000175928	-1	1	rs4604455	rs4604455
ENSG00000173334	ENSG00000176597	1	1	rs4604455	rs7832357
ENSG00000173334	ENSG00000176788	-1	1	rs4604455	rs4604455
ENSG00000173334	ENSG00000179348	-1	1	rs4604455	rs4604455
ENSG00000173334	ENSG00000180596	-1	1	rs4604455	rs4604455
ENSG00000173334	ENSG00000181016	-1	1	rs4604455	rs4604455
ENSG00000173334	ENSG00000181631	1	1	rs4604455	rs4604455
ENSG00000173334	ENSG00000182389	1	1	rs4604455	rs4512391
ENSG00000173334	ENSG00000182782	-1	1	rs4604455	rs4512391
ENSG00000173334	ENSG00000188897	-1	1	rs4604455	rs4604455
ENSG00000173334	ENSG00000196154	1	1	rs4604455	rs4512391
ENSG00000173334	ENSG00000196549	-1	1	rs4604455	rs4604455
ENSG00000173334	ENSG00000196782	1	1	rs4604455	rs7832357
ENSG00000173334	ENSG00000196954	-1	1	rs4604455	rs4604455
ENSG00000173334	ENSG00000197081	-1	1	rs4604455	rs4604455
ENSG00000173334	ENSG00000197818	-1	1	rs4604455	rs4604455
ENSG00000173334	ENSG00000197852	1	1	rs4604455	rs7832357
ENSG00000173334	ENSG00000197872	1	1	rs4604455	rs7832357
ENSG00000173334	ENSG00000197965	1	1	rs4604455	rs4512391
ENSG00000173334	ENSG00000198734	-1	1	rs4604455	rs4604455
ENSG00000173334	ENSG00000198736	-1	1	rs4604455	rs4512391
ENSG00000173334	ENSG00000203710	1	1	rs4604455	rs6986368
ENSG00000173334	ENSG00000204160	-1	1	rs4604455	rs4604455
ENSG00000173334	ENSG00000204472	1	1	rs4604455	rs7832357
ENSG00000173334	ENSG00000204592	-1	1	rs4604455	rs4604455
ENSG00000173334	ENSG00000217555	1	1	rs4604455	rs6986368
ENSG00000173334	ENSG00000221869	1	1	rs4604455	rs4512391
ENSG00000173334	ENSG00000224397	1	1	rs4604455	rs7832357
ENSG00000173334	ENSG00000228278	-1	1	rs4604455	rs7832357
ENSG00000173334	ENSG00000229314	-1	1	rs4604455	rs4604455
ENSG00000173334	ENSG00000231233	-1	1	rs4604455	rs4604455
ENSG00000173334	ENSG00000237441	1	1	rs4604455	rs7832357
ENSG00000173334	ENSG00000244617	-1	1	rs4604455	rs4604455
ENSG00000173334	ENSG00000247400	-1	1	rs4604455	rs4604455
ENSG00000173334	ENSG00000247596	1	1	rs4604455	rs7832357
ENSG00000173334	ENSG00000248712	-1	1	rs4604455	rs4604455
ENSG00000173334	ENSG00000250510	1	1	rs4604455	rs4604455
ENSG00000173334	ENSG00000250616	-1	1	rs4604455	rs6986368
ENSG00000173334	ENSG00000253276	-1	1	rs4604455	rs4604455
ENSG00000173334	ENSG00000253729	-1	1	rs4604455	rs4604455
ENSG00000173334	ENSG00000254789	-1	1	rs4604455	rs4604455
ENSG00000173334	ENSG00000255398	-1	1	rs4604455	rs7832357
ENSG00000173402	ENSG00000170315	-1	1	rs3197999	rs9882740
ENSG00000173442	ENSG00000143774	1	1	rs10160596	rs10160596
ENSG00000173480	ENSG00000163568	1	1	rs199605704	rs959231
ENSG00000173480	ENSG00000165591	-1	1	rs75597	rs748938528
ENSG00000173480	ENSG00000177932	1	1	rs75597	rs260488
ENSG00000173480	ENSG00000181666	1	1	rs75597	rs199545253
ENSG00000173480	ENSG00000196466	1	1	rs75597	rs2445857
ENSG00000173480	ENSG00000197619	1	1	rs75597	rs260419
ENSG00000173480	ENSG00000197933	1	1	rs75597	rs260424
ENSG00000173480	ENSG00000198093	1	1	rs75597	rs199545253
ENSG00000173480	ENSG00000213096	1	1	rs75597	rs260419
ENSG00000173480	ENSG00000228623	1	1	rs75597	rs150137275
ENSG00000173480	ENSG00000250312	1	1	rs75597	rs260424
ENSG00000173480	ENSG00000266916	1	1	rs75597	rs11308874
ENSG00000173480	ENSG00000267470	1	1	rs75597	rs260424
ENSG00000173578	ENSG00000171867	1	1	rs147398495	rs2201150
ENSG00000173581	ENSG00000130558	1	1	rs504850	rs889092
ENSG00000173598	ENSG00000034152	1	1	rs11107000	rs11106996
ENSG00000173598	ENSG00000065978	1	1	rs11107000	rs11106996
ENSG00000173598	ENSG00000068971	1	1	rs11107000	rs61112139
ENSG00000173598	ENSG00000079308	1	1	rs11107000	rs11107000
ENSG00000173598	ENSG00000086232	1	1	rs11107000	rs34976773
ENSG00000173598	ENSG00000087460	-1	1	rs11107000	rs11107001
ENSG00000173598	ENSG00000099785	-1	1	rs11107000	rs202241092
ENSG00000173598	ENSG00000105610	1	1	rs11107000	rs397850226
ENSG00000173598	ENSG00000105701	-1	1	rs11107000	rs35443572
ENSG00000173598	ENSG00000125818	1	1	rs11107000	rs11106996
ENSG00000173598	ENSG00000133742	1	1	rs11107000	rs202241092
ENSG00000173598	ENSG00000134779	-1	1	rs11107000	rs35443572
ENSG00000173598	ENSG00000136842	1	1	rs11107000	rs11107001
ENSG00000173598	ENSG00000136929	1	1	rs11107000	rs4520687
ENSG00000173598	ENSG00000137198	1	1	rs11107000	rs11107000
ENSG00000173598	ENSG00000143416	1	1	rs11107000	rs11107000
ENSG00000173598	ENSG00000158578	1	1	rs11107000	rs11107000
ENSG00000173598	ENSG00000158850	1	1	rs11107000	rs11107001
ENSG00000173598	ENSG00000166947	1	1	rs11107000	rs11107000
ENSG00000173598	ENSG00000170315	1	1	rs11107000	rs17790482
ENSG00000173598	ENSG00000182512	1	1	rs11107000	rs11107000
ENSG00000173598	ENSG00000204010	1	1	rs11107000	rs11107000
ENSG00000173598	ENSG00000260979	1	1	rs11107000	rs34976773
ENSG00000173598	ENSG00000265401	1	1	rs11107000	rs11107001
ENSG00000173706	ENSG00000135519	1	1	rs145947226	rs11316937
ENSG00000173727	ENSG00000159588	-1	1	rs1784859	rs56985913
ENSG00000173727	ENSG00000205181	1	1	rs1784859	rs78976787
ENSG00000173757	ENSG00000048828	-1	1	rs6503533	rs4794824
ENSG00000173757	ENSG00000057704	-1	1	rs6503533	rs2227315
ENSG00000173757	ENSG00000062282	1	1	rs6503533	rs4795420
ENSG00000173757	ENSG00000069399	1	1	rs6503533	rs4795415
ENSG00000173757	ENSG00000070214	-1	1	rs6503533	rs7214085
ENSG00000173757	ENSG00000070614	-1	1	rs6503533	rs3826331
ENSG00000173757	ENSG00000073331	1	1	rs6503533	rs8070454
ENSG00000173757	ENSG00000074660	1	1	rs6503533	rs4794824
ENSG00000173757	ENSG00000077238	1	1	rs6503533	rs1455883474
ENSG00000173757	ENSG00000077420	1	1	rs6503533	rs60082402
ENSG00000173757	ENSG00000087157	1	1	rs6503533	rs148364914
ENSG00000173757	ENSG00000088930	1	1	rs6503533	rs60082402
ENSG00000173757	ENSG00000092036	1	1	rs6503533	rs4795420
ENSG00000173757	ENSG00000099985	1	1	rs6503533	rs1455883474
ENSG00000173757	ENSG00000100368	1	1	rs6503533	rs8070454
ENSG00000173757	ENSG00000100505	1	1	rs6503533	rs3826331
ENSG00000173757	ENSG00000100938	1	1	rs6503533	rs12941811
ENSG00000173757	ENSG00000100985	-1	1	rs6503533	rs3826331
ENSG00000173757	ENSG00000101336	1	1	rs6503533	rs12941811
ENSG00000173757	ENSG00000101460	-1	1	rs6503533	rs8081692
ENSG00000173757	ENSG00000102010	-1	1	rs6503533	rs3826331
ENSG00000173757	ENSG00000103005	1	1	rs6503533	rs60666652
ENSG00000173757	ENSG00000104856	1	1	rs6503533	rs148364914
ENSG00000173757	ENSG00000105352	-1	1	rs6503533	rs11871747
ENSG00000173757	ENSG00000105722	1	1	rs6503533	rs148364914
ENSG00000173757	ENSG00000106780	-1	1	rs6503533	rs1455883474
ENSG00000173757	ENSG00000108819	1	1	rs6503533	rs709592
ENSG00000173757	ENSG00000110080	1	1	rs6503533	rs12941811
ENSG00000173757	ENSG00000113368	1	1	rs6503533	rs4794822
ENSG00000173757	ENSG00000116017	-1	1	rs6503533	rs11871747
ENSG00000173757	ENSG00000116337	1	1	rs6503533	rs3826331
ENSG00000173757	ENSG00000116741	-1	1	rs6503533	rs3936197
ENSG00000173757	ENSG00000116852	-1	1	rs6503533	rs12941811
ENSG00000173757	ENSG00000120306	1	1	rs6503533	rs4794824
ENSG00000173757	ENSG00000120709	1	1	rs6503533	rs7214085
ENSG00000173757	ENSG00000124107	1	1	rs6503533	rs3826331
ENSG00000173757	ENSG00000125538	1	1	rs6503533	rs7208815
ENSG00000173757	ENSG00000127824	-1	1	rs6503533	rs8078723
ENSG00000173757	ENSG00000128512	1	1	rs6503533	rs8078723
ENSG00000173757	ENSG00000131389	1	1	rs6503533	rs4795419
ENSG00000173757	ENSG00000132965	-1	1	rs6503533	rs4794822
ENSG00000173757	ENSG00000134107	1	1	rs6503533	rs1455883474
ENSG00000173757	ENSG00000134755	1	1	rs6503533	rs148364914
ENSG00000173757	ENSG00000135083	1	1	rs6503533	rs4794824
ENSG00000173757	ENSG00000135365	1	1	rs6503533	rs3213762
ENSG00000173757	ENSG00000135842	1	1	rs6503533	rs4794824
ENSG00000173757	ENSG00000136999	-1	1	rs6503533	rs1455883474
ENSG00000173757	ENSG00000137312	1	1	rs6503533	rs9303283
ENSG00000173757	ENSG00000137478	1	1	rs6503533	rs60666652
ENSG00000173757	ENSG00000137642	1	1	rs6503533	rs4794824
ENSG00000173757	ENSG00000137757	1	1	rs6503533	rs3213762
ENSG00000173757	ENSG00000138411	-1	1	rs6503533	rs3935280
ENSG00000173757	ENSG00000139505	-1	1	rs6503533	rs55846942
ENSG00000173757	ENSG00000139832	1	1	rs6503533	rs1455883474
ENSG00000173757	ENSG00000140455	-1	1	rs6503533	rs3213762
ENSG00000173757	ENSG00000140678	1	1	rs6503533	rs4795420
ENSG00000173757	ENSG00000141574	1	1	rs6503533	rs4794824
ENSG00000173757	ENSG00000142227	-1	1	rs6503533	rs6503533
ENSG00000173757	ENSG00000142634	1	1	rs6503533	rs4795420
ENSG00000173757	ENSG00000143226	1	1	rs6503533	rs148364914
ENSG00000173757	ENSG00000144655	1	1	rs6503533	rs4794824
ENSG00000173757	ENSG00000146094	1	1	rs6503533	rs8078723
ENSG00000173757	ENSG00000147119	1	1	rs6503533	rs148364914
ENSG00000173757	ENSG00000148926	1	1	rs6503533	rs60082402
ENSG00000173757	ENSG00000153936	1	1	rs6503533	rs6503533
ENSG00000173757	ENSG00000157557	1	1	rs6503533	rs60082402
ENSG00000173757	ENSG00000158089	1	1	rs6503533	rs148364914
ENSG00000173757	ENSG00000158517	-1	1	rs6503533	rs3826331
ENSG00000173757	ENSG00000158825	-1	1	rs6503533	rs3935280
ENSG00000173757	ENSG00000159339	-1	1	rs6503533	rs11871747
ENSG00000173757	ENSG00000160785	1	1	rs6503533	rs6503533
ENSG00000173757	ENSG00000160999	1	1	rs6503533	rs3936197
ENSG00000173757	ENSG00000162551	1	1	rs6503533	rs60082402
ENSG00000173757	ENSG00000163464	1	1	rs6503533	rs4794822
ENSG00000173757	ENSG00000163625	1	1	rs6503533	rs4794822
ENSG00000173757	ENSG00000163958	1	1	rs6503533	rs60082402
ENSG00000173757	ENSG00000164104	-1	1	rs6503533	rs60082402
ENSG00000173757	ENSG00000166523	-1	1	rs6503533	rs7502514
ENSG00000173757	ENSG00000167470	1	1	rs6503533	rs34004047
ENSG00000173757	ENSG00000169180	1	1	rs6503533	rs4794822
ENSG00000173757	ENSG00000169902	-1	1	rs6503533	rs4795420
ENSG00000173757	ENSG00000172936	1	1	rs6503533	rs11871747
ENSG00000173757	ENSG00000173442	1	1	rs6503533	rs148364914
ENSG00000173757	ENSG00000173559	1	1	rs6503533	rs8070454
ENSG00000173757	ENSG00000174885	1	1	rs6503533	rs3935280
ENSG00000173757	ENSG00000178927	1	1	rs6503533	rs3936197
ENSG00000173757	ENSG00000178996	1	1	rs6503533	rs60082402
ENSG00000173757	ENSG00000180573	-1	1	rs6503533	rs6503533
ENSG00000173757	ENSG00000182487	-1	1	rs6503533	rs57968500
ENSG00000173757	ENSG00000182541	1	1	rs6503533	rs60082402
ENSG00000173757	ENSG00000183621	1	1	rs6503533	rs57968500
ENSG00000173757	ENSG00000185010	1	1	rs6503533	rs60666652
ENSG00000173757	ENSG00000185650	1	1	rs6503533	rs1455883474
ENSG00000173757	ENSG00000185950	-1	1	rs6503533	rs148364914
ENSG00000173757	ENSG00000186205	-1	1	rs6503533	rs709592
ENSG00000173757	ENSG00000187554	1	1	rs6503533	rs148364914
ENSG00000173757	ENSG00000187837	-1	1	rs6503533	rs60082402
ENSG00000173757	ENSG00000188483	1	1	rs6503533	rs4794824
ENSG00000173757	ENSG00000188897	1	1	rs6503533	rs60082402
ENSG00000173757	ENSG00000189159	1	1	rs6503533	rs148364914
ENSG00000173757	ENSG00000196189	1	1	rs6503533	rs6503533
ENSG00000173757	ENSG00000196663	1	1	rs6503533	rs8078723
ENSG00000173757	ENSG00000197081	-1	1	rs6503533	rs7502514
ENSG00000173757	ENSG00000197208	1	1	rs6503533	rs148364914
ENSG00000173757	ENSG00000198216	1	1	rs6503533	rs8078723
ENSG00000173757	ENSG00000198355	1	1	rs6503533	rs4794822
ENSG00000173757	ENSG00000198431	1	1	rs6503533	rs3826331
ENSG00000173757	ENSG00000198814	1	1	rs6503533	rs8070454
ENSG00000173757	ENSG00000203999	1	1	rs6503533	rs3826331
ENSG00000173757	ENSG00000204472	1	1	rs6503533	rs2227322
ENSG00000173757	ENSG00000217128	1	1	rs6503533	rs6503533
ENSG00000173757	ENSG00000226479	1	1	rs6503533	rs12941811
ENSG00000173757	ENSG00000236438	1	1	rs6503533	rs1455883474
ENSG00000173757	ENSG00000244754	-1	1	rs6503533	rs4795412
ENSG00000173757	ENSG00000254789	1	1	rs6503533	rs60666652
ENSG00000173757	ENSG00000259182	1	1	rs6503533	rs148364914
ENSG00000173786	ENSG00000117394	1	1	rs6503675	rs8073219
ENSG00000173786	ENSG00000188175	1	1	rs6503675	rs9908955
ENSG00000173801	ENSG00000117394	-1	1	rs35051135	rs8073219
ENSG00000173801	ENSG00000197993	-1	1	rs35051135	rs546524502
ENSG00000173801	ENSG00000204010	-1	1	rs35051135	rs9896980
ENSG00000173801	ENSG00000204613	-1	1	rs35051135	rs9896980
ENSG00000173801	ENSG00000256269	-1	1	rs35051135	rs9896980
ENSG00000173868	ENSG00000035720	1	1	rs28397663	rs12952581
ENSG00000173868	ENSG00000149480	1	1	rs28397663	rs28397663
ENSG00000173868	ENSG00000155363	1	1	rs28397663	rs12950511
ENSG00000173868	ENSG00000168497	1	1	rs28397663	rs12952581
ENSG00000173868	ENSG00000188011	1	1	rs28397663	rs28397663
ENSG00000173868	ENSG00000198133	-1	1	rs28397663	rs778952591
ENSG00000173875	ENSG00000149531	-1	1	rs4804203	rs2861407
ENSG00000173894	ENSG00000151320	-1	1	rs3743	rs577496915
ENSG00000173894	ENSG00000168283	-1	1	rs3743	rs12453969
ENSG00000173915	ENSG00000011009	1	1	rs11191667	rs151223068
ENSG00000174282	ENSG00000004487	1	1	rs77234976	rs77234976
ENSG00000174282	ENSG00000067369	-1	1	rs77234976	rs77234976
ENSG00000174282	ENSG00000099904	1	1	rs77234976	rs3744399
ENSG00000174282	ENSG00000103024	1	1	rs77234976	rs77234976
ENSG00000174282	ENSG00000104976	-1	1	rs77234976	rs77234976
ENSG00000174282	ENSG00000109062	1	1	rs77234976	rs77234976
ENSG00000174282	ENSG00000109107	-1	1	rs77234976	rs3744399
ENSG00000174282	ENSG00000116273	1	1	rs77234976	rs77234976
ENSG00000174282	ENSG00000117016	-1	1	rs77234976	rs77234976
ENSG00000174282	ENSG00000121741	1	1	rs77234976	rs77234976
ENSG00000174282	ENSG00000121775	-1	1	rs77234976	rs77234976
ENSG00000174282	ENSG00000125910	1	1	rs77234976	rs77234976
ENSG00000174282	ENSG00000135404	1	1	rs77234976	rs3744399
ENSG00000174282	ENSG00000160685	1	1	rs77234976	rs77234976
ENSG00000174282	ENSG00000162413	1	1	rs77234976	rs77234976
ENSG00000174282	ENSG00000166925	1	1	rs77234976	rs77234976
ENSG00000174282	ENSG00000167106	1	1	rs77234976	rs77234976
ENSG00000174282	ENSG00000167272	-1	1	rs77234976	rs77234976
ENSG00000174282	ENSG00000174032	-1	1	rs77234976	rs3744399
ENSG00000174282	ENSG00000175155	1	1	rs77234976	rs77234976
ENSG00000174282	ENSG00000177169	1	1	rs77234976	rs3744399
ENSG00000174282	ENSG00000182473	1	1	rs77234976	rs77234976
ENSG00000174282	ENSG00000184428	-1	1	rs77234976	rs3744399
ENSG00000174282	ENSG00000196576	1	1	rs77234976	rs3744399
ENSG00000174529	ENSG00000099804	-1	1	rs12137465	rs6696846
ENSG00000174529	ENSG00000135924	1	1	rs12137465	rs6692706
ENSG00000174529	ENSG00000159335	1	1	rs12137465	rs772446580
ENSG00000174529	ENSG00000164068	1	1	rs12137465	rs61823972
ENSG00000174529	ENSG00000169877	1	1	rs12137465	rs61823972
ENSG00000174529	ENSG00000177830	1	1	rs12137465	rs12137465
ENSG00000174529	ENSG00000184481	1	1	rs12137465	rs12137465
ENSG00000174529	ENSG00000213088	1	1	rs12137465	rs61823972
ENSG00000174586	ENSG00000145908	1	1	rs260473	rs2449635
ENSG00000174586	ENSG00000234773	1	1	rs260473	rs398035145
ENSG00000174611	ENSG00000203697	1	1	rs55835132	rs4519744
ENSG00000174652	ENSG00000119632	1	1	rs11878970	rs11673364
ENSG00000174652	ENSG00000142178	1	1	rs11878970	rs7258150
ENSG00000174718	ENSG00000078304	-1	1	rs7953551	rs7953551
ENSG00000174718	ENSG00000101004	-1	1	rs7953551	rs12367895
ENSG00000174718	ENSG00000133574	-1	1	rs7953551	rs11051555
ENSG00000174718	ENSG00000140398	-1	1	rs7953551	rs7953551
ENSG00000174718	ENSG00000152926	-1	1	rs4641563	rs2068920
ENSG00000174718	ENSG00000168824	-1	1	rs7953551	rs7970737
ENSG00000174718	ENSG00000184985	-1	1	rs7953551	rs12813042
ENSG00000174718	ENSG00000225079	-1	1	rs7953551	rs7969019
ENSG00000174718	ENSG00000229474	-1	1	rs7953551	rs201997560
ENSG00000174718	ENSG00000258512	-1	1	rs7953551	rs7953551
ENSG00000174775	ENSG00000012232	1	1	rs4963167	rs71464105
ENSG00000174775	ENSG00000064961	1	1	rs4963167	rs36167071
ENSG00000174775	ENSG00000174684	-1	1	rs4963167	rs10902190
ENSG00000174775	ENSG00000184634	1	1	rs4963167	rs11246265
ENSG00000174885	ENSG00000047648	-1	1	11:267250:A:G	11:256976:C:A
ENSG00000174885	ENSG00000115758	-1	1	11:267250:A:G	11:274181:C:A
ENSG00000174885	ENSG00000145423	1	1	11:269754:CT:C	11:269754:CT:C
ENSG00000174903	ENSG00000267317	-1	1	rs56223081	rs56223081
ENSG00000174915	ENSG00000047648	1	1	11:268430:C:G	11:256976:C:A
ENSG00000174915	ENSG00000103942	1	1	11:268430:C:G	11:249131:G:A
ENSG00000174915	ENSG00000107438	1	1	11:268430:C:G	11:249573:GGGGAGAGCG:G
ENSG00000174915	ENSG00000115758	1	1	11:268430:C:G	11:274181:C:A
ENSG00000174915	ENSG00000196407	-1	1	11:268430:C:G	11:268020:A:G
ENSG00000174915	ENSG00000204323	-1	1	11:268430:C:G	11:270330:A:T
ENSG00000174915	ENSG00000240497	-1	1	11:268430:C:G	11:249573:GGGGAGAGCG:G
ENSG00000174943	ENSG00000170837	-1	1	16:30013622:A:AATAAAAAAA	rs35105141
ENSG00000174943	ENSG00000173917	1	1	rs4787492	rs4788215
ENSG00000174943	ENSG00000184489	-1	1	rs4787492	16:30047763:A:ATT
ENSG00000175048	ENSG00000021300	-1	1	rs9397745	rs4870312
ENSG00000175048	ENSG00000023839	1	1	rs9397745	rs9375
ENSG00000175048	ENSG00000049769	-1	1	rs9397745	rs9479958
ENSG00000175048	ENSG00000053918	1	1	rs9397745	rs35659449
ENSG00000175048	ENSG00000059377	1	1	rs9397745	rs3800005
ENSG00000175048	ENSG00000086288	1	1	rs9397745	rs35659449
ENSG00000175048	ENSG00000101605	1	1	rs9397745	rs7744421
ENSG00000175048	ENSG00000101849	-1	1	rs9397745	rs61472336
ENSG00000175048	ENSG00000102053	1	1	rs9397745	rs2351845
ENSG00000175048	ENSG00000105993	1	1	rs9397745	rs7769286
ENSG00000175048	ENSG00000107902	1	1	rs9397745	rs9322479
ENSG00000175048	ENSG00000113391	1	1	rs9397745	rs4870312
ENSG00000175048	ENSG00000113916	-1	1	rs9397745	rs4385322
ENSG00000175048	ENSG00000114948	-1	1	rs9397745	rs4870312
ENSG00000175048	ENSG00000116678	1	1	rs9397745	rs5881106
ENSG00000175048	ENSG00000119862	1	1	rs9397745	rs5881104
ENSG00000175048	ENSG00000120458	1	1	rs9397745	rs61472336
ENSG00000175048	ENSG00000121964	1	1	rs9397745	rs11293925
ENSG00000175048	ENSG00000123892	1	1	rs9397745	rs2351847
ENSG00000175048	ENSG00000125775	1	1	rs9397745	rs7752180
ENSG00000175048	ENSG00000130595	1	1	rs9397745	rs6906254
ENSG00000175048	ENSG00000132698	-1	1	rs9397745	rs4870312
ENSG00000175048	ENSG00000133315	1	1	rs9397745	rs9397745
ENSG00000175048	ENSG00000134627	1	1	rs9397745	rs9384245
ENSG00000175048	ENSG00000137070	-1	1	rs9397745	rs7740797
ENSG00000175048	ENSG00000137944	1	1	rs9397745	rs61472336
ENSG00000175048	ENSG00000139537	-1	1	rs9397745	rs1200128209
ENSG00000175048	ENSG00000143367	-1	1	rs9397745	rs9479959
ENSG00000175048	ENSG00000143457	1	1	rs9397745	rs9375
ENSG00000175048	ENSG00000147912	1	1	rs9397745	rs9397744
ENSG00000175048	ENSG00000148057	-1	1	rs9397745	rs3800005
ENSG00000175048	ENSG00000148090	1	1	rs9397745	rs2351845
ENSG00000175048	ENSG00000156510	-1	1	rs9397745	rs4870312
ENSG00000175048	ENSG00000158301	1	1	rs9397745	rs9397745
ENSG00000175048	ENSG00000162148	1	1	rs9397745	rs3800005
ENSG00000175048	ENSG00000162415	1	1	rs9397745	rs9397744
ENSG00000175048	ENSG00000165917	1	1	rs9397745	rs5881104
ENSG00000175048	ENSG00000171840	1	1	rs9397745	rs9384245
ENSG00000175048	ENSG00000172748	1	1	rs9397745	rs4385322
ENSG00000175048	ENSG00000174628	1	1	rs9397745	rs6911728
ENSG00000175048	ENSG00000175518	1	1	rs9397745	rs9375
ENSG00000175048	ENSG00000177051	-1	1	rs9397745	rs4870311
ENSG00000175048	ENSG00000178764	1	1	rs9397745	rs9397747
ENSG00000175048	ENSG00000179222	1	1	rs9397745	rs9397744
ENSG00000175048	ENSG00000180787	1	1	rs9397745	rs3087697
ENSG00000175048	ENSG00000181016	1	1	rs9397745	rs9384245
ENSG00000175048	ENSG00000196074	-1	1	rs9397745	rs9375
ENSG00000175048	ENSG00000197580	1	1	rs9397745	rs4869835
ENSG00000175048	ENSG00000198718	1	1	rs9397745	rs3800005
ENSG00000175048	ENSG00000198743	-1	1	rs9397745	rs7769286
ENSG00000175048	ENSG00000204406	1	1	rs9397745	rs7752180
ENSG00000175048	ENSG00000215529	1	1	rs9397745	rs2351845
ENSG00000175048	ENSG00000231721	-1	1	rs9397745	rs9384245
ENSG00000175048	ENSG00000231826	1	1	rs9397745	rs7752180
ENSG00000175048	ENSG00000233184	1	1	rs9397745	rs12523716
ENSG00000175048	ENSG00000235609	1	1	rs9397745	rs9397745
ENSG00000175048	ENSG00000240875	1	1	rs9397745	rs9375
ENSG00000175048	ENSG00000243417	1	1	rs9397745	rs4870312
ENSG00000175048	ENSG00000249915	1	1	rs9397745	rs3800005
ENSG00000175048	ENSG00000257923	1	1	rs9397745	rs9397745
ENSG00000175048	ENSG00000258824	1	1	rs9397745	rs3800005
ENSG00000175048	ENSG00000264112	-1	1	rs9397745	rs7769286
ENSG00000175048	ENSG00000267767	1	1	rs9397745	rs4870312
ENSG00000175087	ENSG00000164683	1	1	rs55835803	HGSV_2776
ENSG00000175087	ENSG00000175894	1	1	rs55835803	HGSV_2776
ENSG00000175164	ENSG00000005381	1	1	rs879055593	rs879055593
ENSG00000175164	ENSG00000076770	-1	1	rs12216891	rs7469795
ENSG00000175634	ENSG00000100225	1	1	rs1638557	rs1790752
ENSG00000175634	ENSG00000167992	1	1	rs1638557	rs7114510
ENSG00000175691	ENSG00000010295	1	1	19:2629914:G:A	19:2629653:C:T
ENSG00000175691	ENSG00000092841	-1	1	19:2629914:G:A	19:2628527:A:G
ENSG00000175691	ENSG00000107745	-1	1	19:2629914:G:A	19:2628311:C:G
ENSG00000175691	ENSG00000130653	1	1	19:2787331:G:A	19:2803229:C:T
ENSG00000175691	ENSG00000134109	1	1	19:2787331:G:A	19:2803229:C:T
ENSG00000175691	ENSG00000163235	1	1	19:2629914:G:A	19:2615305:C:T
ENSG00000175691	ENSG00000184985	1	1	19:2787331:G:A	19:2809674:A:G
ENSG00000175711	ENSG00000005379	-1	1	rs62073443	rs62073442
ENSG00000175711	ENSG00000163590	-1	1	rs62073443	rs60997109
ENSG00000175730	ENSG00000103269	-1	1	rs6087972	rs28588662
ENSG00000175730	ENSG00000133101	1	1	rs6087972	rs6141334
ENSG00000175730	ENSG00000168899	-1	1	rs6087972	rs6087966
ENSG00000175730	ENSG00000246363	1	1	rs6087972	rs35103329
ENSG00000175782	ENSG00000112697	-1	1	rs78588049	rs78588049
ENSG00000175792	ENSG00000142599	1	1	rs11717102	rs397763070
ENSG00000175826	ENSG00000004487	1	1	rs77234976	rs77234976
ENSG00000175826	ENSG00000067369	-1	1	rs77234976	rs77234976
ENSG00000175826	ENSG00000099904	1	1	rs77234976	rs3744399
ENSG00000175826	ENSG00000103024	1	1	rs77234976	rs77234976
ENSG00000175826	ENSG00000104976	-1	1	rs77234976	rs77234976
ENSG00000175826	ENSG00000109062	1	1	rs77234976	rs77234976
ENSG00000175826	ENSG00000109107	-1	1	rs77234976	rs3744399
ENSG00000175826	ENSG00000116273	1	1	rs77234976	rs77234976
ENSG00000175826	ENSG00000117016	-1	1	rs77234976	rs77234976
ENSG00000175826	ENSG00000121741	1	1	rs77234976	rs77234976
ENSG00000175826	ENSG00000121775	-1	1	rs77234976	rs77234976
ENSG00000175826	ENSG00000125910	1	1	rs77234976	rs77234976
ENSG00000175826	ENSG00000135404	1	1	rs77234976	rs3744399
ENSG00000175826	ENSG00000160685	1	1	rs77234976	rs77234976
ENSG00000175826	ENSG00000162413	1	1	rs77234976	rs77234976
ENSG00000175826	ENSG00000166925	1	1	rs77234976	rs77234976
ENSG00000175826	ENSG00000167106	1	1	rs77234976	rs77234976
ENSG00000175826	ENSG00000167272	-1	1	rs77234976	rs77234976
ENSG00000175826	ENSG00000174032	-1	1	rs77234976	rs3744399
ENSG00000175826	ENSG00000175155	1	1	rs77234976	rs77234976
ENSG00000175826	ENSG00000177169	1	1	rs77234976	rs3744399
ENSG00000175826	ENSG00000182473	1	1	rs77234976	rs77234976
ENSG00000175826	ENSG00000184428	-1	1	rs77234976	rs3744399
ENSG00000175826	ENSG00000196576	1	1	rs77234976	rs3744399
ENSG00000175841	ENSG00000204272	-1	1	rs762298259	rs56366087
ENSG00000176014	ENSG00000088280	1	1	rs12960267	rs12954560
ENSG00000176083	ENSG00000117281	-1	1	rs11247935	rs11247934
ENSG00000176083	ENSG00000211689	-1	1	rs11247945	rs72649382
ENSG00000176083	ENSG00000211695	-1	1	rs11247945	rs61776531
ENSG00000176083	ENSG00000211821	-1	1	rs11247935	rs10794532
ENSG00000176087	ENSG00000184678	-1	1	rs250427	rs11318206
ENSG00000176087	ENSG00000196787	-1	1	rs250427	rs6860077
ENSG00000176095	ENSG00000171862	1	1	rs56885374	rs397875517
ENSG00000176102	ENSG00000023839	-1	1	rs112072415	rs138008678
ENSG00000176102	ENSG00000064547	1	1	rs3808985	rs3808985
ENSG00000176102	ENSG00000105993	-1	1	rs112072415	rs112072415
ENSG00000176102	ENSG00000115594	-1	1	rs112072415	rs112072415
ENSG00000176102	ENSG00000134571	-1	1	rs3808985	rs35252361
ENSG00000176102	ENSG00000156042	-1	1	rs112072415	rs138008678
ENSG00000176102	ENSG00000260804	-1	1	rs112072415	rs112072415
ENSG00000176124	ENSG00000108797	-1	1	rs182234180	rs182234180
ENSG00000176124	ENSG00000115705	1	1	rs2812228	rs2066625
ENSG00000176124	ENSG00000164530	1	1	rs2812228	rs2066625
ENSG00000176124	ENSG00000186827	1	1	rs2812228	rs77291250
ENSG00000176125	ENSG00000130749	-1	1	rs3840571	rs314368
ENSG00000176222	ENSG00000198131	-1	1	rs62116613	rs62116613
ENSG00000176222	ENSG00000198846	1	1	rs62116613	rs62116613
ENSG00000176293	ENSG00000159882	1	1	rs390667	rs260425
ENSG00000176293	ENSG00000196381	1	1	rs390667	rs390667
ENSG00000176293	ENSG00000196653	1	1	rs390667	rs922931
ENSG00000176293	ENSG00000197619	1	1	rs390667	rs260419
ENSG00000176293	ENSG00000197933	1	1	rs390667	rs260424
ENSG00000176293	ENSG00000213096	1	1	rs390667	rs260419
ENSG00000176293	ENSG00000228623	1	1	rs390667	rs150137275
ENSG00000176293	ENSG00000250312	1	1	rs390667	rs260424
ENSG00000176293	ENSG00000266916	1	1	rs390667	rs11308874
ENSG00000176293	ENSG00000267470	1	1	rs390667	rs260424
ENSG00000176293	ENSG00000267546	1	1	rs10853901	rs10518271
ENSG00000176371	ENSG00000165046	-1	1	rs36126054	rs398043542
ENSG00000176473	ENSG00000121680	-1	1	rs941924	rs769158981
ENSG00000176533	ENSG00000149346	-1	1	19:2786559:C:T	19:2803229:C:T
ENSG00000176533	ENSG00000163235	-1	1	19:2621241:A:G	19:2615305:C:T
ENSG00000176681	ENSG00000007520	1	1	rs62065453	rs189777036
ENSG00000176681	ENSG00000134250	1	1	rs1357816331	rs556959980
ENSG00000176681	ENSG00000138640	1	1	rs1357816331	rs1357816331
ENSG00000176681	ENSG00000162032	1	1	rs62065453	rs62066501
ENSG00000176681	ENSG00000164897	1	1	rs1357816331	17:46062134:A:AC
ENSG00000176681	ENSG00000168010	1	1	rs1357816331	rs1357816331
ENSG00000176783	ENSG00000180543	1	1	rs6899218	rs6899218
ENSG00000176845	ENSG00000126003	1	1	rs200659967	rs200659967
ENSG00000176845	ENSG00000143079	-1	1	rs200659967	rs55930010
ENSG00000176845	ENSG00000155659	-1	1	rs200659967	rs55930010
ENSG00000176845	ENSG00000176170	1	1	rs200659967	rs200659967
ENSG00000176845	ENSG00000177575	-1	1	rs200659967	rs200659967
ENSG00000176903	ENSG00000095932	1	1	rs111828389	rs8009224
ENSG00000176903	ENSG00000104903	-1	1	rs111828389	rs114609788
ENSG00000176903	ENSG00000135924	-1	1	rs111828389	rs114609788
ENSG00000176903	ENSG00000162599	-1	1	rs111828389	rs11844552
ENSG00000176903	ENSG00000179526	-1	1	rs111828389	rs11844552
ENSG00000176903	ENSG00000213088	-1	1	rs111828389	rs114609788
ENSG00000176915	ENSG00000090013	1	1	rs113186216	rs73487105
ENSG00000176946	ENSG00000061918	1	1	rs7369213	rs7371228
ENSG00000176946	ENSG00000134668	-1	1	rs7369213	rs7371227
ENSG00000176946	ENSG00000172159	-1	1	rs7369213	rs7369213
ENSG00000176953	ENSG00000090104	-1	1	rs13331170	rs4788083
ENSG00000176953	ENSG00000188001	1	1	rs62037422	rs34704577
ENSG00000176953	ENSG00000198695	1	1	rs13331170	rs2856636
ENSG00000176953	ENSG00000198763	1	1	rs13331170	rs13331170
ENSG00000176953	ENSG00000198888	1	1	rs13331170	rs13331170
ENSG00000176953	ENSG00000229474	1	1	rs62037422	rs34704577
ENSG00000176994	ENSG00000135069	-1	1	rs35005892	rs397721204
ENSG00000177030	ENSG00000012232	-1	1	rs10902192	rs71464105
ENSG00000177030	ENSG00000064961	-1	1	rs10902192	rs36167071
ENSG00000177030	ENSG00000110711	-1	1	rs10902192	rs12796574
ENSG00000177030	ENSG00000164751	1	1	rs10902192	rs10902191
ENSG00000177030	ENSG00000174684	1	1	rs10902192	rs10902190
ENSG00000177030	ENSG00000184634	-1	1	rs10902192	rs11246265
ENSG00000177045	ENSG00000107957	1	1	rs62111759	rs617988
ENSG00000177082	ENSG00000078804	1	1	rs62021223	rs746182099
ENSG00000177106	ENSG00000089157	1	1	rs12292260	rs11246300
ENSG00000177225	ENSG00000089157	1	1	rs12292260	rs11246300
ENSG00000177272	ENSG00000146674	-1	1	rs343808	rs343813
ENSG00000177272	ENSG00000171992	1	1	rs343808	rs377707
ENSG00000177301	ENSG00000213762	-1	1	rs343812	1:110795588:C:CAAA
ENSG00000177302	ENSG00000007038	1	1	rs62073608	rs11658477
ENSG00000177311	ENSG00000006715	-1	1	rs13068733	rs7624084
ENSG00000177311	ENSG00000007516	-1	1	rs13068733	rs6763931
ENSG00000177311	ENSG00000067798	-1	1	rs13068733	rs4683605
ENSG00000177311	ENSG00000071967	1	1	rs13068733	rs7625643
ENSG00000177311	ENSG00000100346	-1	1	rs13068733	rs1344674
ENSG00000177311	ENSG00000107957	-1	1	rs13068733	rs724016
ENSG00000177311	ENSG00000108244	-1	1	rs13068733	rs4683605
ENSG00000177311	ENSG00000108679	-1	1	rs13068733	rs397876061
ENSG00000177311	ENSG00000115325	1	1	rs13068733	rs4683605
ENSG00000177311	ENSG00000115687	-1	1	rs13068733	rs4683605
ENSG00000177311	ENSG00000118900	-1	1	rs13068733	rs7632381
ENSG00000177311	ENSG00000119242	-1	1	rs13068733	rs1344674
ENSG00000177311	ENSG00000121316	-1	1	rs13068733	rs9853018
ENSG00000177311	ENSG00000123610	-1	1	rs13068733	rs7624084
ENSG00000177311	ENSG00000125810	-1	1	rs13068733	rs6763931
ENSG00000177311	ENSG00000127831	-1	1	rs13068733	rs13068733
ENSG00000177311	ENSG00000131069	1	1	rs13068733	rs6440006
ENSG00000177311	ENSG00000132383	-1	1	rs13068733	rs6764769
ENSG00000177311	ENSG00000134152	-1	1	rs13068733	rs376397524
ENSG00000177311	ENSG00000134545	-1	1	rs13068733	rs6808936
ENSG00000177311	ENSG00000141425	-1	1	rs13068733	rs13077048
ENSG00000177311	ENSG00000141505	-1	1	rs13068733	rs2871960
ENSG00000177311	ENSG00000144407	-1	1	rs13068733	rs6440003
ENSG00000177311	ENSG00000154217	-1	1	rs13068733	rs9846396
ENSG00000177311	ENSG00000155093	-1	1	rs13068733	rs1344674
ENSG00000177311	ENSG00000158470	-1	1	rs13068733	rs7632381
ENSG00000177311	ENSG00000160785	-1	1	rs13068733	rs6763931
ENSG00000177311	ENSG00000161040	-1	1	rs13068733	rs4683605
ENSG00000177311	ENSG00000162551	-1	1	rs13068733	rs9853018
ENSG00000177311	ENSG00000162639	-1	1	rs13068733	rs6763931
ENSG00000177311	ENSG00000163735	-1	1	rs13068733	rs13077048
ENSG00000177311	ENSG00000166035	-1	1	rs13068733	rs13068733
ENSG00000177311	ENSG00000167393	-1	1	rs13068733	rs6440006
ENSG00000177311	ENSG00000167553	-1	1	rs13068733	rs7625643
ENSG00000177311	ENSG00000167987	-1	1	rs13068733	rs1344672
ENSG00000177311	ENSG00000168517	-1	1	rs13068733	rs7632381
ENSG00000177311	ENSG00000171476	1	1	rs13068733	rs2871960
ENSG00000177311	ENSG00000175894	-1	1	rs13068733	rs1344674
ENSG00000177311	ENSG00000177721	-1	1	rs13068733	rs9846396
ENSG00000177311	ENSG00000184574	-1	1	rs13068733	rs6808936
ENSG00000177311	ENSG00000188191	-1	1	rs13068733	rs6808936
ENSG00000177311	ENSG00000196549	-1	1	rs13068733	rs724016
ENSG00000177311	ENSG00000196663	-1	1	rs13068733	rs1582874
ENSG00000177311	ENSG00000198520	-1	1	rs13068733	rs6440006
ENSG00000177311	ENSG00000204390	-1	1	rs13068733	rs13077048
ENSG00000177311	ENSG00000204710	-1	1	rs13068733	rs13068733
ENSG00000177311	ENSG00000223519	-1	1	rs13068733	rs6764769
ENSG00000177311	ENSG00000225079	1	1	rs13068733	rs13068733
ENSG00000177311	ENSG00000225614	-1	1	rs13068733	rs376397524
ENSG00000177311	ENSG00000225940	-1	1	rs13068733	rs7650602
ENSG00000177311	ENSG00000227508	-1	1	rs13068733	rs6808936
ENSG00000177311	ENSG00000227953	-1	1	rs13068733	rs1344674
ENSG00000177311	ENSG00000230257	-1	1	rs13068733	rs6763931
ENSG00000177311	ENSG00000237181	-1	1	rs13068733	rs6440003
ENSG00000177311	ENSG00000241878	-1	1	rs13068733	rs7624084
ENSG00000177311	ENSG00000250616	-1	1	rs13068733	rs1582874
ENSG00000177352	ENSG00000072952	1	1	rs9861216	rs7613875
ENSG00000177352	ENSG00000099331	-1	1	rs9861216	rs2681775
ENSG00000177352	ENSG00000100365	-1	1	rs9861216	rs374984650
ENSG00000177352	ENSG00000101104	1	1	rs9861216	rs4688756
ENSG00000177352	ENSG00000105656	-1	1	rs9861216	rs111439884
ENSG00000177352	ENSG00000110330	1	1	rs9861216	rs367565471
ENSG00000177352	ENSG00000116584	-1	1	rs9861216	rs34433151
ENSG00000177352	ENSG00000122547	-1	1	rs9861216	rs11434039
ENSG00000177352	ENSG00000124731	1	1	rs9861216	rs377455794
ENSG00000177352	ENSG00000127084	-1	1	rs9861216	rs72942333
ENSG00000177352	ENSG00000128011	-1	1	rs9861216	rs1442946303
ENSG00000177352	ENSG00000129467	-1	1	rs9861216	rs2856234
ENSG00000177352	ENSG00000134982	1	1	rs9861216	rs36056766
ENSG00000177352	ENSG00000136867	1	1	rs9861216	rs7428430
ENSG00000177352	ENSG00000138621	1	1	rs9861216	rs35383235
ENSG00000177352	ENSG00000143457	1	1	rs9861216	rs2681775
ENSG00000177352	ENSG00000143669	-1	1	rs9861216	rs72942333
ENSG00000177352	ENSG00000144130	-1	1	rs9861216	rs6772095
ENSG00000177352	ENSG00000159588	1	1	rs9861216	rs11434039
ENSG00000177352	ENSG00000165131	1	1	rs9861216	rs7613875
ENSG00000177352	ENSG00000167261	1	1	rs9861216	rs58547431
ENSG00000177352	ENSG00000167676	1	1	rs9861216	rs398051930
ENSG00000177352	ENSG00000168918	-1	1	rs9861216	rs2681775
ENSG00000177352	ENSG00000175003	1	1	rs9861216	rs7613875
ENSG00000177352	ENSG00000181778	1	1	rs9861216	rs35467618
ENSG00000177352	ENSG00000182308	1	1	rs9861216	rs72942333
ENSG00000177352	ENSG00000231826	-1	1	rs9861216	rs374984650
ENSG00000177352	ENSG00000244617	-1	1	rs9861216	rs34433151
ENSG00000177352	ENSG00000264112	1	1	rs9861216	rs7613875
ENSG00000177374	ENSG00000143842	-1	1	rs4790870	rs9901806
ENSG00000177374	ENSG00000150093	-1	1	rs4790870	rs4790870
ENSG00000177374	ENSG00000167094	-1	1	rs4790870	rs9303241
ENSG00000177374	ENSG00000171954	-1	1	rs4790870	rs4790310
ENSG00000177374	ENSG00000172508	-1	1	rs4790870	rs4790870
ENSG00000177398	ENSG00000197353	1	1	rs11701944	rs35520919
ENSG00000177426	ENSG00000031698	-1	1	rs238135	rs238135
ENSG00000177426	ENSG00000074755	-1	1	rs238135	rs2020436
ENSG00000177426	ENSG00000083097	-1	1	rs238135	rs238135
ENSG00000177426	ENSG00000100280	-1	1	rs238135	rs238135
ENSG00000177426	ENSG00000111424	-1	1	rs238135	rs2020436
ENSG00000177426	ENSG00000111727	-1	1	rs238135	rs238135
ENSG00000177426	ENSG00000115339	-1	1	rs238135	rs2020436
ENSG00000177426	ENSG00000118707	-1	1	rs238135	rs238135
ENSG00000177426	ENSG00000119139	-1	1	rs238135	rs238135
ENSG00000177426	ENSG00000127419	-1	1	rs238135	rs238135
ENSG00000177426	ENSG00000131584	-1	1	rs238135	rs238135
ENSG00000177426	ENSG00000135269	-1	1	rs238135	rs2020436
ENSG00000177426	ENSG00000135617	-1	1	rs238135	rs238135
ENSG00000177426	ENSG00000137100	-1	1	rs238135	rs238135
ENSG00000177426	ENSG00000139410	-1	1	rs238135	rs238136
ENSG00000177426	ENSG00000139597	-1	1	rs238135	rs238135
ENSG00000177426	ENSG00000142459	-1	1	rs238135	rs238135
ENSG00000177426	ENSG00000144357	-1	1	rs238135	rs238135
ENSG00000177426	ENSG00000146094	-1	1	rs238135	rs2020436
ENSG00000177426	ENSG00000159082	-1	1	rs238135	rs2020436
ENSG00000177426	ENSG00000159200	-1	1	rs238135	rs238136
ENSG00000177426	ENSG00000159720	-1	1	rs238135	rs238135
ENSG00000177426	ENSG00000165156	-1	1	rs238135	rs238135
ENSG00000177426	ENSG00000175416	-1	1	rs238135	rs238135
ENSG00000177426	ENSG00000175662	-1	1	rs238135	rs238135
ENSG00000177426	ENSG00000178977	-1	1	rs238135	rs2020436
ENSG00000177426	ENSG00000182628	-1	1	rs238135	rs2020436
ENSG00000177426	ENSG00000186318	-1	1	rs238135	rs238135
ENSG00000177426	ENSG00000225190	-1	1	rs238135	rs2020436
ENSG00000177463	ENSG00000099284	-1	1	rs77813966	rs77813966
ENSG00000177463	ENSG00000131697	-1	1	rs77813966	rs77813966
ENSG00000177463	ENSG00000171174	-1	1	rs77813966	rs77813966
ENSG00000177483	ENSG00000118113	1	1	rs13398895	rs200549956
ENSG00000177548	ENSG00000198695	1	1	rs67085259	rs2856636
ENSG00000177548	ENSG00000198763	1	1	rs67085259	rs13331170
ENSG00000177595	ENSG00000089157	1	1	rs11246300	rs11246300
ENSG00000177600	ENSG00000089157	-1	1	rs12292260	rs11246300
ENSG00000177606	ENSG00000117143	1	1	rs1812402	rs34443703
ENSG00000177606	ENSG00000150687	1	1	rs1812402	rs34443703
ENSG00000177606	ENSG00000170624	1	1	rs1812402	rs10749716
ENSG00000177606	ENSG00000197057	1	1	rs1812402	rs2716143
ENSG00000177613	ENSG00000115594	-1	1	rs2186146	rs2186146
ENSG00000177613	ENSG00000119862	-1	1	rs2186146	rs1937682
ENSG00000177613	ENSG00000128011	-1	1	rs2186146	rs1937682
ENSG00000177613	ENSG00000188897	-1	1	rs2186146	rs113067556
ENSG00000177613	ENSG00000203804	-1	1	rs2186146	rs2186146
ENSG00000177613	ENSG00000213085	-1	1	rs2186146	rs1381217455
ENSG00000177628	ENSG00000005486	1	1	rs1560832	rs724781
ENSG00000177628	ENSG00000005893	1	1	rs1560832	rs724781
ENSG00000177628	ENSG00000008130	-1	1	rs1560832	rs3014874
ENSG00000177628	ENSG00000008438	-1	1	rs1560832	rs3014874
ENSG00000177628	ENSG00000010327	1	1	rs1560832	rs3014874
ENSG00000177628	ENSG00000011198	-1	1	rs1560832	rs3014874
ENSG00000177628	ENSG00000011600	1	1	rs1560832	rs3014874
ENSG00000177628	ENSG00000012048	1	1	rs1560832	rs3014874
ENSG00000177628	ENSG00000012232	1	1	rs1560832	rs3014874
ENSG00000177628	ENSG00000015475	-1	1	rs1560832	rs3014874
ENSG00000177628	ENSG00000034152	-1	1	rs1560832	rs724781
ENSG00000177628	ENSG00000035681	-1	1	rs1560832	rs2070864
ENSG00000177628	ENSG00000039523	-1	1	rs1560832	rs1560833
ENSG00000177628	ENSG00000043462	-1	1	rs1560832	rs3014874
ENSG00000177628	ENSG00000044115	1	1	rs1560832	rs724781
ENSG00000177628	ENSG00000047578	1	1	rs1560832	rs3014874
ENSG00000177628	ENSG00000048392	-1	1	rs1560832	rs3014874
ENSG00000177628	ENSG00000048828	-1	1	rs1560832	rs3014874
ENSG00000177628	ENSG00000055957	-1	1	rs1560832	rs1560833
ENSG00000177628	ENSG00000057704	-1	1	rs1560832	rs3014874
ENSG00000177628	ENSG00000058091	-1	1	rs1560832	rs3014874
ENSG00000177628	ENSG00000058799	1	1	rs1560832	rs3014874
ENSG00000177628	ENSG00000060491	-1	1	rs1560832	rs1168990096
ENSG00000177628	ENSG00000063601	-1	1	rs1560832	rs724781
ENSG00000177628	ENSG00000065665	1	1	rs1560832	rs1560833
ENSG00000177628	ENSG00000067369	1	1	rs1560832	rs3014874
ENSG00000177628	ENSG00000067798	-1	1	rs1560832	rs3014874
ENSG00000177628	ENSG00000068784	-1	1	rs1560832	rs2070864
ENSG00000177628	ENSG00000070501	-1	1	rs1560832	rs3014874
ENSG00000177628	ENSG00000072609	1	1	rs1560832	rs1560833
ENSG00000177628	ENSG00000072952	-1	1	rs1560832	rs3014874
ENSG00000177628	ENSG00000073737	-1	1	rs1560832	rs3014874
ENSG00000177628	ENSG00000073756	-1	1	rs1560832	rs3014874
ENSG00000177628	ENSG00000073910	-1	1	rs1560832	rs1560833
ENSG00000177628	ENSG00000075785	1	1	rs1560832	rs1560833
ENSG00000177628	ENSG00000076513	-1	1	rs1560832	rs3014874
ENSG00000177628	ENSG00000078589	-1	1	rs1560832	rs3014874
ENSG00000177628	ENSG00000078618	1	1	rs1560832	rs724781
ENSG00000177628	ENSG00000080345	1	1	rs1560832	rs2070864
ENSG00000177628	ENSG00000083223	-1	1	rs1560832	rs1168990096
ENSG00000177628	ENSG00000086504	1	1	rs1560832	rs3014874
ENSG00000177628	ENSG00000087589	-1	1	rs1560832	rs3014874
ENSG00000177628	ENSG00000089169	-1	1	rs1560832	rs3014874
ENSG00000177628	ENSG00000089693	1	1	rs1560832	rs1560833
ENSG00000177628	ENSG00000092199	1	1	rs1560832	rs3014874
ENSG00000177628	ENSG00000092200	-1	1	rs1560832	rs3014874
ENSG00000177628	ENSG00000093134	-1	1	rs1560832	rs3014874
ENSG00000177628	ENSG00000093144	-1	1	rs1560832	rs3014874
ENSG00000177628	ENSG00000095015	1	1	rs1560832	rs3014874
ENSG00000177628	ENSG00000100288	1	1	rs1560832	rs1168990096
ENSG00000177628	ENSG00000100462	-1	1	rs1560832	rs724781
ENSG00000177628	ENSG00000100697	1	1	rs1560832	rs1168990096
ENSG00000177628	ENSG00000100836	1	1	rs1560832	rs1560833
ENSG00000177628	ENSG00000101574	1	1	rs1560832	rs2916193
ENSG00000177628	ENSG00000101846	-1	1	rs1560832	rs3014874
ENSG00000177628	ENSG00000102057	-1	1	rs1560832	rs3014874
ENSG00000177628	ENSG00000102796	1	1	rs1560832	rs2070864
ENSG00000177628	ENSG00000103507	1	1	rs1560832	rs1168990096
ENSG00000177628	ENSG00000103591	1	1	rs1560832	rs1560833
ENSG00000177628	ENSG00000104320	-1	1	rs1560832	rs3014874
ENSG00000177628	ENSG00000104974	1	1	rs1560832	rs1560832
ENSG00000177628	ENSG00000105327	-1	1	rs1560832	rs3014874
ENSG00000177628	ENSG00000105352	1	1	rs1560832	rs3014874
ENSG00000177628	ENSG00000105520	1	1	rs1560832	rs724781
ENSG00000177628	ENSG00000105767	-1	1	rs1560832	rs3014874
ENSG00000177628	ENSG00000106100	-1	1	rs1560832	rs1168990096
ENSG00000177628	ENSG00000106780	-1	1	rs1560832	rs3014874
ENSG00000177628	ENSG00000106829	-1	1	rs1560832	rs3014874
ENSG00000177628	ENSG00000107341	-1	1	rs1560832	rs3014874
ENSG00000177628	ENSG00000108179	-1	1	rs1560832	rs1560832
ENSG00000177628	ENSG00000108244	-1	1	rs1560832	rs3014874
ENSG00000177628	ENSG00000108479	1	1	rs1560832	rs3014874
ENSG00000177628	ENSG00000108523	1	1	rs1560832	rs1560832
ENSG00000177628	ENSG00000108528	1	1	rs1560832	rs1560832
ENSG00000177628	ENSG00000108819	-1	1	rs1560832	rs3014874
ENSG00000177628	ENSG00000109046	1	1	rs1560832	rs3014874
ENSG00000177628	ENSG00000109062	-1	1	rs1560832	rs3014874
ENSG00000177628	ENSG00000109111	1	1	rs1560832	rs3014874
ENSG00000177628	ENSG00000110031	-1	1	rs1560832	rs3014874
ENSG00000177628	ENSG00000110077	-1	1	rs1560832	rs2916193
ENSG00000177628	ENSG00000110315	1	1	rs1560832	rs2070864
ENSG00000177628	ENSG00000110852	-1	1	rs1560832	rs3014874
ENSG00000177628	ENSG00000110931	-1	1	rs1560832	rs2070864
ENSG00000177628	ENSG00000110934	-1	1	rs1560832	rs3014874
ENSG00000177628	ENSG00000112062	-1	1	rs1560832	rs724781
ENSG00000177628	ENSG00000112195	1	1	rs1560832	rs2916193
ENSG00000177628	ENSG00000113161	1	1	rs1560832	rs3014874
ENSG00000177628	ENSG00000113916	-1	1	rs1560832	rs1168990096
ENSG00000177628	ENSG00000114030	-1	1	rs1560832	rs3014874
ENSG00000177628	ENSG00000114268	-1	1	rs1560832	rs1168990096
ENSG00000177628	ENSG00000114383	1	1	rs1560832	rs2916193
ENSG00000177628	ENSG00000114648	-1	1	rs1560832	rs1560833
ENSG00000177628	ENSG00000114745	1	1	rs1560832	rs3014874
ENSG00000177628	ENSG00000115590	1	1	rs1560832	rs3014874
ENSG00000177628	ENSG00000115604	1	1	rs1560832	rs2070864
ENSG00000177628	ENSG00000116017	1	1	rs1560832	rs3014874
ENSG00000177628	ENSG00000116679	1	1	rs1560832	rs2070864
ENSG00000177628	ENSG00000116815	-1	1	rs1560832	rs2916193
ENSG00000177628	ENSG00000116852	-1	1	rs1560832	rs1560833
ENSG00000177628	ENSG00000116903	1	1	rs1560832	rs3014874
ENSG00000177628	ENSG00000117153	1	1	rs1560832	rs2070864
ENSG00000177628	ENSG00000118007	-1	1	rs1560832	rs3014874
ENSG00000177628	ENSG00000118520	-1	1	rs1560832	rs1560832
ENSG00000177628	ENSG00000118898	1	1	rs1560832	rs1560833
ENSG00000177628	ENSG00000119535	1	1	rs1560832	rs3014874
ENSG00000177628	ENSG00000119729	-1	1	rs1560832	rs3014874
ENSG00000177628	ENSG00000119979	-1	1	rs1560832	rs2916193
ENSG00000177628	ENSG00000120709	-1	1	rs1560832	rs3014874
ENSG00000177628	ENSG00000121073	1	1	rs1560832	rs2916193
ENSG00000177628	ENSG00000121316	-1	1	rs1560832	rs3014874
ENSG00000177628	ENSG00000121964	1	1	rs1560832	rs1560832
ENSG00000177628	ENSG00000122694	-1	1	rs1560832	rs1168990096
ENSG00000177628	ENSG00000123191	1	1	rs1560832	rs3014874
ENSG00000177628	ENSG00000123338	1	1	rs1560832	rs3014874
ENSG00000177628	ENSG00000123415	1	1	rs1560832	rs3014874
ENSG00000177628	ENSG00000123700	-1	1	rs1560832	rs3014874
ENSG00000177628	ENSG00000123728	1	1	rs1560832	rs1560833
ENSG00000177628	ENSG00000123810	-1	1	rs1560832	rs1560832
ENSG00000177628	ENSG00000123836	-1	1	rs1560832	rs3014874
ENSG00000177628	ENSG00000124134	1	1	rs1560832	rs2916193
ENSG00000177628	ENSG00000124215	-1	1	rs1560832	rs2070864
ENSG00000177628	ENSG00000124222	1	1	rs1560832	rs724781
ENSG00000177628	ENSG00000124233	-1	1	rs1560832	rs2070864
ENSG00000177628	ENSG00000125538	-1	1	rs1560832	rs3014874
ENSG00000177628	ENSG00000125734	1	1	rs1560832	rs1560832
ENSG00000177628	ENSG00000125772	1	1	rs1560832	rs3014874
ENSG00000177628	ENSG00000129292	1	1	rs1560832	rs3014874
ENSG00000177628	ENSG00000129295	-1	1	rs1560832	rs3014874
ENSG00000177628	ENSG00000129355	-1	1	rs1560832	rs1560832
ENSG00000177628	ENSG00000129636	1	1	rs1560832	rs2916193
ENSG00000177628	ENSG00000129925	1	1	rs1560832	rs3014874
ENSG00000177628	ENSG00000131355	-1	1	rs1560832	rs3014874
ENSG00000177628	ENSG00000132205	1	1	rs1560832	rs3014874
ENSG00000177628	ENSG00000132470	1	1	rs1560832	rs3014874
ENSG00000177628	ENSG00000132581	1	1	rs1560832	rs2916193
ENSG00000177628	ENSG00000133048	1	1	rs1560832	rs3014874
ENSG00000177628	ENSG00000133800	-1	1	rs1560832	rs2070864
ENSG00000177628	ENSG00000134153	1	1	rs1560832	rs724781
ENSG00000177628	ENSG00000134222	-1	1	rs1560832	rs3014874
ENSG00000177628	ENSG00000134444	1	1	rs1560832	rs3014874
ENSG00000177628	ENSG00000134815	1	1	rs1560832	rs3014874
ENSG00000177628	ENSG00000134905	-1	1	rs1560832	rs3014874
ENSG00000177628	ENSG00000135074	-1	1	rs1560832	rs3014874
ENSG00000177628	ENSG00000135083	1	1	rs1560832	rs3014874
ENSG00000177628	ENSG00000135211	1	1	rs1560832	rs3014874
ENSG00000177628	ENSG00000135506	1	1	rs1560832	rs3014874
ENSG00000177628	ENSG00000135821	1	1	rs1560832	rs1560833
ENSG00000177628	ENSG00000135870	-1	1	rs1560832	rs1560833
ENSG00000177628	ENSG00000136807	1	1	rs1560832	rs3014874
ENSG00000177628	ENSG00000137331	-1	1	rs1560832	rs3014874
ENSG00000177628	ENSG00000137460	-1	1	rs1560832	rs3014874
ENSG00000177628	ENSG00000137486	1	1	rs1560832	rs3014874
ENSG00000177628	ENSG00000137752	-1	1	rs1560832	rs3014874
ENSG00000177628	ENSG00000137817	1	1	rs1560832	rs1560832
ENSG00000177628	ENSG00000138175	1	1	rs1560832	rs3014874
ENSG00000177628	ENSG00000138190	-1	1	rs1560832	rs3014874
ENSG00000177628	ENSG00000138411	-1	1	rs1560832	rs3014874
ENSG00000177628	ENSG00000138449	-1	1	rs1560832	rs1560833
ENSG00000177628	ENSG00000138613	1	1	rs1560832	rs3014874
ENSG00000177628	ENSG00000138621	-1	1	rs1560832	rs3014874
ENSG00000177628	ENSG00000138641	1	1	rs1560832	rs3014874
ENSG00000177628	ENSG00000138756	1	1	rs1560832	rs3014874
ENSG00000177628	ENSG00000138767	-1	1	rs1560832	rs2070864
ENSG00000177628	ENSG00000139178	1	1	rs1560832	rs3014874
ENSG00000177628	ENSG00000139718	-1	1	rs1560832	rs1560832
ENSG00000177628	ENSG00000139890	-1	1	rs1560832	rs3014874
ENSG00000177628	ENSG00000139990	1	1	rs1560832	rs3014874
ENSG00000177628	ENSG00000140280	-1	1	rs1560832	rs3014874
ENSG00000177628	ENSG00000140332	1	1	rs1560832	rs3014874
ENSG00000177628	ENSG00000140350	1	1	rs1560832	rs3014874
ENSG00000177628	ENSG00000140396	-1	1	rs1560832	rs1560832
ENSG00000177628	ENSG00000140932	-1	1	rs1560832	rs1560833
ENSG00000177628	ENSG00000141367	1	1	rs1560832	rs1560832
ENSG00000177628	ENSG00000141447	-1	1	rs1560832	rs3014874
ENSG00000177628	ENSG00000141497	-1	1	rs1560832	rs2916193
ENSG00000177628	ENSG00000142039	1	1	rs1560832	rs1560833
ENSG00000177628	ENSG00000143207	-1	1	rs1560832	rs3014874
ENSG00000177628	ENSG00000143669	-1	1	rs1560832	rs3014874
ENSG00000177628	ENSG00000144130	-1	1	rs1560832	rs3014874
ENSG00000177628	ENSG00000144228	-1	1	rs1560832	rs3014874
ENSG00000177628	ENSG00000144579	1	1	rs1560832	rs3014874
ENSG00000177628	ENSG00000144711	-1	1	rs1560832	rs3014874
ENSG00000177628	ENSG00000144744	-1	1	rs1560832	rs3014874
ENSG00000177628	ENSG00000144802	-1	1	rs1560832	rs1560833
ENSG00000177628	ENSG00000145901	-1	1	rs1560832	rs3014874
ENSG00000177628	ENSG00000146122	1	1	rs1560832	rs3014874
ENSG00000177628	ENSG00000147065	1	1	rs1560832	rs2916193
ENSG00000177628	ENSG00000147459	1	1	rs1560832	rs2070864
ENSG00000177628	ENSG00000147894	-1	1	rs1560832	rs3014874
ENSG00000177628	ENSG00000148180	-1	1	rs1560832	rs3014874
ENSG00000177628	ENSG00000148730	1	1	rs1560832	rs724781
ENSG00000177628	ENSG00000148841	-1	1	rs1560832	rs724781
ENSG00000177628	ENSG00000148926	-1	1	rs1560832	rs724781
ENSG00000177628	ENSG00000149269	-1	1	rs1560832	rs3014874
ENSG00000177628	ENSG00000149532	1	1	rs1560832	rs3014874
ENSG00000177628	ENSG00000149743	1	1	rs1560832	rs3014874
ENSG00000177628	ENSG00000149932	1	1	rs1560832	rs3014874
ENSG00000177628	ENSG00000151466	1	1	rs1560832	rs3014874
ENSG00000177628	ENSG00000151651	-1	1	rs1560832	rs1168990096
ENSG00000177628	ENSG00000152804	-1	1	rs1560832	rs3014874
ENSG00000177628	ENSG00000153147	1	1	rs1560832	rs2916193
ENSG00000177628	ENSG00000154237	-1	1	rs1560832	rs724781
ENSG00000177628	ENSG00000154330	1	1	rs1560832	rs1560832
ENSG00000177628	ENSG00000154370	1	1	rs1560832	rs3014874
ENSG00000177628	ENSG00000154813	1	1	rs1560832	rs2070864
ENSG00000177628	ENSG00000155893	-1	1	rs1560832	rs1168990096
ENSG00000177628	ENSG00000156639	1	1	rs1560832	rs1560833
ENSG00000177628	ENSG00000157017	-1	1	rs1560832	rs3014874
ENSG00000177628	ENSG00000157827	1	1	rs1560832	rs2916193
ENSG00000177628	ENSG00000158089	1	1	rs1560832	rs3014874
ENSG00000177628	ENSG00000159588	1	1	rs1560832	rs724781
ENSG00000177628	ENSG00000160014	1	1	rs1560832	rs3014874
ENSG00000177628	ENSG00000160055	1	1	rs1560832	rs3014874
ENSG00000177628	ENSG00000160888	-1	1	rs1560832	rs1560832
ENSG00000177628	ENSG00000160999	1	1	rs1560832	rs2916193
ENSG00000177628	ENSG00000162881	-1	1	rs1560832	rs1560833
ENSG00000177628	ENSG00000163166	1	1	rs1560832	rs1560832
ENSG00000177628	ENSG00000163235	1	1	rs1560832	rs3014874
ENSG00000177628	ENSG00000163788	-1	1	rs1560832	rs3014874
ENSG00000177628	ENSG00000163823	1	1	rs1560832	rs1560833
ENSG00000177628	ENSG00000163932	-1	1	rs1560832	rs2916193
ENSG00000177628	ENSG00000164032	-1	1	rs1560832	rs724781
ENSG00000177628	ENSG00000164047	-1	1	rs1560832	rs3014874
ENSG00000177628	ENSG00000164054	1	1	rs1560832	rs1560832
ENSG00000177628	ENSG00000164104	-1	1	rs1560832	rs1168990096
ENSG00000177628	ENSG00000164463	-1	1	rs1560832	rs3014874
ENSG00000177628	ENSG00000164683	-1	1	rs1560832	rs3014874
ENSG00000177628	ENSG00000164823	-1	1	rs1560832	rs3014874
ENSG00000177628	ENSG00000164938	-1	1	rs1560832	rs3014874
ENSG00000177628	ENSG00000165140	-1	1	rs1560832	rs3014874
ENSG00000177628	ENSG00000165168	1	1	rs1560832	rs2070864
ENSG00000177628	ENSG00000165175	-1	1	rs1560832	rs3014874
ENSG00000177628	ENSG00000165490	-1	1	rs1560832	rs3014874
ENSG00000177628	ENSG00000166548	-1	1	rs1560832	rs1560833
ENSG00000177628	ENSG00000166900	1	1	rs1560832	rs1560833
ENSG00000177628	ENSG00000166986	1	1	rs1560832	rs724781
ENSG00000177628	ENSG00000167393	-1	1	rs1560832	rs3014874
ENSG00000177628	ENSG00000167552	1	1	rs1560832	rs3014874
ENSG00000177628	ENSG00000168010	1	1	rs1560832	rs1560832
ENSG00000177628	ENSG00000168016	-1	1	rs1560832	rs3014874
ENSG00000177628	ENSG00000168461	-1	1	rs1560832	rs3014874
ENSG00000177628	ENSG00000168916	-1	1	rs1560832	rs3014874
ENSG00000177628	ENSG00000169217	1	1	rs1560832	rs3014874
ENSG00000177628	ENSG00000169220	-1	1	rs1560832	rs1560833
ENSG00000177628	ENSG00000169228	-1	1	rs1560832	rs3014874
ENSG00000177628	ENSG00000169439	1	1	rs1560832	rs3014874
ENSG00000177628	ENSG00000169564	1	1	rs1560832	rs1560833
ENSG00000177628	ENSG00000169891	-1	1	rs1560832	rs3014874
ENSG00000177628	ENSG00000169967	-1	1	rs1560832	rs3014874
ENSG00000177628	ENSG00000170458	1	1	rs1560832	rs2070864
ENSG00000177628	ENSG00000170638	-1	1	rs1560832	rs3014874
ENSG00000177628	ENSG00000171223	-1	1	rs1560832	rs1168990096
ENSG00000177628	ENSG00000171302	1	1	rs1560832	rs3014874
ENSG00000177628	ENSG00000171862	1	1	rs1560832	rs3014874
ENSG00000177628	ENSG00000171940	-1	1	rs1560832	rs3014874
ENSG00000177628	ENSG00000172164	-1	1	rs1560832	rs3014874
ENSG00000177628	ENSG00000172354	-1	1	rs1560832	rs1168990096
ENSG00000177628	ENSG00000172432	1	1	rs1560832	rs724781
ENSG00000177628	ENSG00000172725	1	1	rs1560832	rs2916193
ENSG00000177628	ENSG00000172775	1	1	rs1560832	rs3014874
ENSG00000177628	ENSG00000172936	-1	1	rs1560832	rs3014874
ENSG00000177628	ENSG00000173264	1	1	rs1560832	rs1560832
ENSG00000177628	ENSG00000173535	1	1	rs1560832	rs2070864
ENSG00000177628	ENSG00000173559	1	1	rs1560832	rs1560832
ENSG00000177628	ENSG00000173757	-1	1	rs1560832	rs1168990096
ENSG00000177628	ENSG00000173825	-1	1	rs1560832	rs2070864
ENSG00000177628	ENSG00000174132	1	1	rs1560832	rs3014874
ENSG00000177628	ENSG00000174574	1	1	rs1560832	rs1560833
ENSG00000177628	ENSG00000174885	1	1	rs1560832	rs3014874
ENSG00000177628	ENSG00000174944	-1	1	rs1560832	rs3014874
ENSG00000177628	ENSG00000175073	-1	1	rs1560832	rs3014874
ENSG00000177628	ENSG00000175137	-1	1	rs1560832	rs1560832
ENSG00000177628	ENSG00000175197	1	1	rs1560832	rs1560832
ENSG00000177628	ENSG00000175203	1	1	rs1560832	rs724781
ENSG00000177628	ENSG00000175215	1	1	rs1560832	rs724781
ENSG00000177628	ENSG00000175857	-1	1	rs1560832	rs3014874
ENSG00000177628	ENSG00000176463	-1	1	rs1560832	rs2070864
ENSG00000177628	ENSG00000177169	-1	1	rs1560832	rs3014874
ENSG00000177628	ENSG00000177666	-1	1	rs1560832	rs3014874
ENSG00000177628	ENSG00000178966	-1	1	rs1560832	rs2070864
ENSG00000177628	ENSG00000179010	1	1	rs1560832	rs3014874
ENSG00000177628	ENSG00000179921	-1	1	rs1560832	rs3014874
ENSG00000177628	ENSG00000180448	-1	1	rs1560832	rs1168990096
ENSG00000177628	ENSG00000181481	-1	1	rs1560832	rs3014874
ENSG00000177628	ENSG00000182308	-1	1	rs1560832	rs3014874
ENSG00000177628	ENSG00000182310	1	1	rs1560832	rs1560832
ENSG00000177628	ENSG00000182511	1	1	rs1560832	rs1560832
ENSG00000177628	ENSG00000182934	1	1	rs1560832	rs2916193
ENSG00000177628	ENSG00000183891	-1	1	rs1560832	rs1560832
ENSG00000177628	ENSG00000184014	-1	1	rs1560832	rs1168990096
ENSG00000177628	ENSG00000184489	1	1	rs1560832	rs3014874
ENSG00000177628	ENSG00000185963	-1	1	rs1560832	rs2070864
ENSG00000177628	ENSG00000186407	1	1	rs1560832	rs2070864
ENSG00000177628	ENSG00000186529	-1	1	rs1560832	rs3014874
ENSG00000177628	ENSG00000186866	1	1	rs1560832	rs724781
ENSG00000177628	ENSG00000187091	-1	1	rs1560832	rs3014874
ENSG00000177628	ENSG00000188158	-1	1	rs1560832	rs3014874
ENSG00000177628	ENSG00000188186	-1	1	rs1560832	rs3014874
ENSG00000177628	ENSG00000188487	-1	1	rs1560832	rs1560832
ENSG00000177628	ENSG00000188921	-1	1	rs1560832	rs3014874
ENSG00000177628	ENSG00000189077	1	1	rs1560832	rs3014874
ENSG00000177628	ENSG00000196083	1	1	rs1560832	rs3014874
ENSG00000177628	ENSG00000196547	1	1	rs1560832	rs2916193
ENSG00000177628	ENSG00000196663	-1	1	rs1560832	rs724781
ENSG00000177628	ENSG00000196782	-1	1	rs1560832	rs3014874
ENSG00000177628	ENSG00000196872	-1	1	rs1560832	rs3014874
ENSG00000177628	ENSG00000197208	1	1	rs1560832	rs3014874
ENSG00000177628	ENSG00000197343	1	1	rs1560832	rs2070864
ENSG00000177628	ENSG00000197535	-1	1	rs1560832	rs3014874
ENSG00000177628	ENSG00000197971	-1	1	rs1560832	rs3014874
ENSG00000177628	ENSG00000198520	-1	1	rs1560832	rs2070864
ENSG00000177628	ENSG00000198964	-1	1	rs1560832	rs3014874
ENSG00000177628	ENSG00000203710	-1	1	rs1560832	rs2916193
ENSG00000177628	ENSG00000204020	-1	1	rs1560832	rs1560833
ENSG00000177628	ENSG00000204120	1	1	rs1560832	rs1168990096
ENSG00000177628	ENSG00000204131	-1	1	rs1560832	rs3014874
ENSG00000177628	ENSG00000204304	1	1	rs1560832	rs3014874
ENSG00000177628	ENSG00000204351	1	1	rs1560832	rs3014874
ENSG00000177628	ENSG00000204396	-1	1	rs1560832	rs3014874
ENSG00000177628	ENSG00000204482	-1	1	rs1560832	rs724781
ENSG00000177628	ENSG00000205155	1	1	rs1560832	rs1560832
ENSG00000177628	ENSG00000211445	1	1	rs1560832	rs3014874
ENSG00000177628	ENSG00000211455	-1	1	rs1560832	rs1560832
ENSG00000177628	ENSG00000213347	-1	1	rs1560832	rs3014874
ENSG00000177628	ENSG00000214022	-1	1	rs1560832	rs3014874
ENSG00000177628	ENSG00000214655	1	1	rs1560832	rs2916193
ENSG00000177628	ENSG00000221978	-1	1	rs1560832	rs3014874
ENSG00000177628	ENSG00000228340	-1	1	rs1560832	rs1560833
ENSG00000177628	ENSG00000235453	-1	1	rs1560832	rs3014874
ENSG00000177628	ENSG00000237169	1	1	rs1560832	rs724781
ENSG00000177628	ENSG00000238227	1	1	rs1560832	rs3014874
ENSG00000177628	ENSG00000241399	-1	1	rs1560832	rs3014874
ENSG00000177628	ENSG00000243273	-1	1	rs1560832	rs3014874
ENSG00000177628	ENSG00000244617	-1	1	rs1560832	rs3014874
ENSG00000177628	ENSG00000248309	-1	1	rs1560832	rs3014874
ENSG00000177628	ENSG00000248712	-1	1	rs1560832	rs3014874
ENSG00000177628	ENSG00000249662	-1	1	rs1560832	rs3014874
ENSG00000177628	ENSG00000253276	1	1	rs1560832	rs3014874
ENSG00000177628	ENSG00000253729	-1	1	rs1560832	rs3014874
ENSG00000177628	ENSG00000254789	-1	1	rs1560832	rs3014874
ENSG00000177628	ENSG00000255031	-1	1	rs1560832	rs3014874
ENSG00000177628	ENSG00000255221	-1	1	rs1560832	rs3014874
ENSG00000177628	ENSG00000259717	-1	1	rs1560832	rs3014874
ENSG00000177628	ENSG00000265972	-1	1	rs1560832	rs3014874
ENSG00000177628	ENSG00000266173	1	1	rs1560832	rs2070864
ENSG00000177628	ENSG00000272449	-1	1	rs1560832	rs3014874
ENSG00000177685	ENSG00000089157	1	1	rs11246300	rs11246300
ENSG00000177853	ENSG00000135365	-1	1	rs2481028	rs2481028
ENSG00000177853	ENSG00000159882	1	1	rs2481028	rs2481028
ENSG00000177951	ENSG00000022267	1	1	11:226756:TA:T	11:202812:G:A
ENSG00000177951	ENSG00000101412	-1	1	11:226756:TA:T	11:218640:G:A
ENSG00000177951	ENSG00000103148	-1	1	11:199813:A:G	11:234171:T:C
ENSG00000177951	ENSG00000103740	1	1	11:226756:TA:T	11:192764:G:A
ENSG00000177951	ENSG00000108387	1	1	11:226756:TA:T	11:187136:C:T
ENSG00000177951	ENSG00000108861	1	1	11:226756:TA:T	11:202856:G:A
ENSG00000177951	ENSG00000110799	1	1	11:226756:TA:T	11:201584:T:A
ENSG00000177951	ENSG00000119242	1	1	11:226756:TA:T	11:217814:G:T
ENSG00000177951	ENSG00000120885	1	1	11:226756:TA:T	11:205889:T:C
ENSG00000177951	ENSG00000135924	-1	1	11:199813:A:G	11:192593:G:A
ENSG00000177951	ENSG00000137076	1	1	11:226756:TA:T	11:187771:C:A
ENSG00000177951	ENSG00000137801	1	1	11:226756:TA:T	11:135154:C:G
ENSG00000177951	ENSG00000140682	1	1	11:226756:TA:T	11:201584:T:A
ENSG00000177951	ENSG00000146859	-1	1	11:226756:TA:T	11:242126:GC:G
ENSG00000177951	ENSG00000147036	-1	1	11:226756:TA:T	11:202812:G:A
ENSG00000177951	ENSG00000160190	1	1	11:226756:TA:T	11:240754:A:C
ENSG00000177951	ENSG00000163359	1	1	11:226756:TA:T	11:205889:T:C
ENSG00000177951	ENSG00000163430	1	1	11:226756:TA:T	11:192836:A:G
ENSG00000177951	ENSG00000164116	1	1	11:226756:TA:T	11:201584:T:A
ENSG00000177951	ENSG00000167642	1	1	11:226756:TA:T	11:217814:G:T
ENSG00000177951	ENSG00000169129	-1	1	11:226756:TA:T	11:187771:C:A
ENSG00000177951	ENSG00000180914	-1	1	11:226756:TA:T	11:196944:C:T
ENSG00000177951	ENSG00000197063	1	1	11:226756:TA:T	11:247028:G:A
ENSG00000177951	ENSG00000223519	-1	1	11:226756:TA:T	11:212408:C:T
ENSG00000177951	ENSG00000227811	-1	1	11:226756:TA:T	11:242126:GC:G
ENSG00000177963	ENSG00000130830	-1	1	11:246370:C:T	11:233067:C:T
ENSG00000177963	ENSG00000146556	1	1	11:217140:T:C	11:212262:T:C
ENSG00000177963	ENSG00000185596	1	1	11:217140:T:C	11:212262:T:C
ENSG00000177981	ENSG00000081189	-1	1	rs7485057	rs10783231
ENSG00000177981	ENSG00000136828	-1	1	rs7485057	rs397791015
ENSG00000177981	ENSG00000211445	-1	1	rs7485057	rs10783231
ENSG00000178026	ENSG00000137959	1	1	rs5751777	rs71184929
ENSG00000178026	ENSG00000157601	1	1	rs5751777	rs5760102
ENSG00000178038	ENSG00000168685	-1	1	rs3918357	rs113403743
ENSG00000178093	ENSG00000102870	-1	1	rs113980591	19:19409016:C:CTTT
ENSG00000178184	ENSG00000060656	1	1	rs11665580	rs7245107
ENSG00000178184	ENSG00000143367	-1	1	rs4799088	rs56775891
ENSG00000178188	ENSG00000133606	1	1	rs768215595	rs768215595
ENSG00000178199	ENSG00000163599	-1	1	rs60404985	rs2341551
ENSG00000178199	ENSG00000166165	-1	1	rs60404985	rs4897128
ENSG00000178199	ENSG00000170899	-1	1	rs60404985	rs28580659
ENSG00000178202	ENSG00000158373	1	1	rs397967218	rs623860
ENSG00000178202	ENSG00000220323	1	1	rs397967218	rs34518213
ENSG00000178229	ENSG00000067057	-1	1	rs4801177	rs1005254
ENSG00000178229	ENSG00000089335	1	1	rs527745785	rs527745785
ENSG00000178229	ENSG00000102893	-1	1	rs527745785	rs34266820
ENSG00000178229	ENSG00000128253	-1	1	rs4801177	rs9304777
ENSG00000178229	ENSG00000139514	-1	1	rs4801177	rs10412218
ENSG00000178229	ENSG00000145908	1	1	rs527745785	rs374628841
ENSG00000178229	ENSG00000159917	1	1	rs527745785	rs11672645
ENSG00000178229	ENSG00000165591	-1	1	rs10611701	rs748938528
ENSG00000178229	ENSG00000167840	1	1	rs527745785	rs7250280
ENSG00000178229	ENSG00000172927	-1	1	rs4801177	rs2869900
ENSG00000178229	ENSG00000173041	1	1	rs527745785	rs12982863
ENSG00000178229	ENSG00000177932	1	1	rs10611701	rs260488
ENSG00000178229	ENSG00000181666	1	1	rs10611701	rs199545253
ENSG00000178229	ENSG00000186448	1	1	rs527745785	rs527745785
ENSG00000178229	ENSG00000196381	1	1	rs527745785	rs527745785
ENSG00000178229	ENSG00000196466	1	1	rs10611701	rs2445857
ENSG00000178229	ENSG00000197008	1	1	rs527745785	rs7250280
ENSG00000178229	ENSG00000197157	-1	1	rs527745785	rs12982863
ENSG00000178229	ENSG00000197619	1	1	rs10611701	rs260419
ENSG00000178229	ENSG00000197933	1	1	rs10611701	rs260424
ENSG00000178229	ENSG00000198093	1	1	rs10611701	rs199545253
ENSG00000178229	ENSG00000213096	1	1	rs10611701	rs260419
ENSG00000178229	ENSG00000224078	1	1	rs527745785	rs142306251
ENSG00000178229	ENSG00000233836	1	1	rs527745785	rs527745785
ENSG00000178229	ENSG00000234773	1	1	rs527745785	rs374628841
ENSG00000178229	ENSG00000256223	1	1	rs527745785	rs34266820
ENSG00000178229	ENSG00000267260	1	1	rs527745785	rs7250280
ENSG00000178229	ENSG00000267470	1	1	rs527745785	rs2062251
ENSG00000178229	ENSG00000267481	1	1	rs527745785	rs527745785
ENSG00000178229	ENSG00000267508	1	1	rs4801177	rs12104210
ENSG00000178229	ENSG00000278318	1	1	rs527745785	rs4599020
ENSG00000178342	ENSG00000133794	-1	1	rs56775891	rs34945223
ENSG00000178342	ENSG00000143367	-1	1	rs56775891	rs56775891
ENSG00000178409	ENSG00000007038	-1	1	rs372411283	rs372411283
ENSG00000178409	ENSG00000019144	-1	1	rs372411283	rs372411283
ENSG00000178409	ENSG00000101846	-1	1	rs372411283	rs372411283
ENSG00000178409	ENSG00000102796	-1	1	rs372411283	rs12208103
ENSG00000178409	ENSG00000103148	-1	1	rs11153046	rs62427982
ENSG00000178409	ENSG00000103335	1	1	rs372411283	rs372411283
ENSG00000178409	ENSG00000106049	-1	1	rs372411283	rs4946811
ENSG00000178409	ENSG00000107282	-1	1	rs372411283	rs372411283
ENSG00000178409	ENSG00000107819	-1	1	rs372411283	rs372411283
ENSG00000178409	ENSG00000115295	-1	1	rs372411283	rs12208103
ENSG00000178409	ENSG00000122034	1	1	rs372411283	rs372411283
ENSG00000178409	ENSG00000125520	-1	1	rs372411283	rs372411283
ENSG00000178409	ENSG00000130702	-1	1	rs372411283	rs12208103
ENSG00000178409	ENSG00000133104	-1	1	rs372411283	rs4946811
ENSG00000178409	ENSG00000136193	1	1	rs372411283	rs12208103
ENSG00000178409	ENSG00000140090	-1	1	rs372411283	rs12208103
ENSG00000178409	ENSG00000141574	-1	1	rs372411283	rs372411283
ENSG00000178409	ENSG00000150403	-1	1	rs372411283	rs12208103
ENSG00000178409	ENSG00000173581	-1	1	rs372411283	rs372411283
ENSG00000178409	ENSG00000177465	-1	1	rs372411283	rs372411283
ENSG00000178409	ENSG00000183134	1	1	rs372411283	rs372411283
ENSG00000178409	ENSG00000183734	-1	1	rs372411283	rs372411283
ENSG00000178409	ENSG00000188242	-1	1	rs372411283	rs12208103
ENSG00000178409	ENSG00000204392	1	1	rs372411283	rs372411283
ENSG00000178409	ENSG00000226124	-1	1	rs372411283	rs372411283
ENSG00000178409	ENSG00000260196	-1	1	rs372411283	rs372411283
ENSG00000178409	ENSG00000281106	-1	1	rs372411283	rs12208103
ENSG00000178567	ENSG00000120306	1	1	rs7611656	rs201397605
ENSG00000178567	ENSG00000158796	1	1	rs7611656	rs9864910
ENSG00000178573	ENSG00000010327	1	1	rs28496336	rs2549497
ENSG00000178573	ENSG00000111452	-1	1	rs28496336	rs4888035
ENSG00000178573	ENSG00000137474	1	1	rs28496336	rs28496336
ENSG00000178573	ENSG00000140287	1	1	rs11649483	rs55902638
ENSG00000178573	ENSG00000143344	1	1	rs28496336	rs2549496
ENSG00000178573	ENSG00000163629	1	1	rs5818248	rs5818248
ENSG00000178573	ENSG00000168546	1	1	rs28496336	rs28496336
ENSG00000178607	ENSG00000025796	1	1	rs16947425	rs16947446
ENSG00000178607	ENSG00000033100	1	1	rs16947425	rs74787440
ENSG00000178607	ENSG00000058262	1	1	rs16947425	rs3785561
ENSG00000178607	ENSG00000067167	1	1	rs16947425	rs368774351
ENSG00000178607	ENSG00000068438	1	1	rs16947425	rs3744283
ENSG00000178607	ENSG00000074695	1	1	rs16947425	rs368774351
ENSG00000178607	ENSG00000074842	1	1	rs16947425	rs4968607
ENSG00000178607	ENSG00000089163	1	1	rs16947425	rs386386413
ENSG00000178607	ENSG00000090520	1	1	rs16947425	rs3785561
ENSG00000178607	ENSG00000100219	1	1	rs16947425	rs16947425
ENSG00000178607	ENSG00000100450	1	1	rs16947425	rs386386413
ENSG00000178607	ENSG00000101310	1	1	rs16947425	rs196904
ENSG00000178607	ENSG00000105829	1	1	rs16947425	rs3785561
ENSG00000178607	ENSG00000106803	1	1	rs16947425	rs16947425
ENSG00000178607	ENSG00000109501	1	1	rs16947425	rs3785561
ENSG00000178607	ENSG00000110048	1	1	rs16947425	rs16947430
ENSG00000178607	ENSG00000110917	1	1	rs16947425	rs4968607
ENSG00000178607	ENSG00000114867	1	1	rs16947425	rs386386413
ENSG00000178607	ENSG00000115806	1	1	rs16947425	rs16947430
ENSG00000178607	ENSG00000115902	1	1	rs16947425	rs16947430
ENSG00000178607	ENSG00000117143	1	1	rs16947425	rs3744283
ENSG00000178607	ENSG00000118363	1	1	rs16947425	rs16947430
ENSG00000178607	ENSG00000118705	1	1	rs16947425	rs3785561
ENSG00000178607	ENSG00000119523	1	1	rs16947425	rs3785561
ENSG00000178607	ENSG00000119777	1	1	rs16947425	rs16947425
ENSG00000178607	ENSG00000120742	1	1	rs16947425	rs16947425
ENSG00000178607	ENSG00000123989	1	1	rs16947425	rs16947438
ENSG00000178607	ENSG00000127022	1	1	rs16947425	rs4968607
ENSG00000178607	ENSG00000128228	1	1	rs16947425	rs16947446
ENSG00000178607	ENSG00000128590	1	1	rs16947425	rs3785561
ENSG00000178607	ENSG00000129128	1	1	rs16947425	rs3785561
ENSG00000178607	ENSG00000131871	1	1	rs16947425	rs16947425
ENSG00000178607	ENSG00000132432	1	1	rs16947425	rs16947425
ENSG00000178607	ENSG00000133422	1	1	rs16947425	rs16947446
ENSG00000178607	ENSG00000134825	1	1	rs16947425	rs2077041
ENSG00000178607	ENSG00000134910	1	1	rs16947425	rs3785561
ENSG00000178607	ENSG00000135473	1	1	rs16947425	rs2077041
ENSG00000178607	ENSG00000136152	1	1	rs16947425	rs74787440
ENSG00000178607	ENSG00000138073	1	1	rs16947425	rs74787440
ENSG00000178607	ENSG00000138768	1	1	rs16947425	rs4968607
ENSG00000178607	ENSG00000143870	1	1	rs16947425	rs4968607
ENSG00000178607	ENSG00000144591	1	1	rs16947425	rs16947425
ENSG00000178607	ENSG00000144867	1	1	rs16947425	rs4968607
ENSG00000178607	ENSG00000145050	1	1	rs16947425	rs3785561
ENSG00000178607	ENSG00000147403	1	1	rs16947425	rs3785561
ENSG00000178607	ENSG00000148248	1	1	rs16947425	rs16947430
ENSG00000178607	ENSG00000149428	1	1	rs16947425	rs16947438
ENSG00000178607	ENSG00000150961	1	1	rs16947425	rs3785561
ENSG00000178607	ENSG00000153066	1	1	rs16947425	rs3744283
ENSG00000178607	ENSG00000155304	1	1	rs16947425	rs2077041
ENSG00000178607	ENSG00000155660	1	1	rs16947425	rs3785561
ENSG00000178607	ENSG00000162236	1	1	rs16947425	rs3744283
ENSG00000178607	ENSG00000163902	1	1	rs16947425	rs1225908863
ENSG00000178607	ENSG00000164244	1	1	rs16947425	rs16947430
ENSG00000178607	ENSG00000166562	1	1	rs16947425	rs16947425
ENSG00000178607	ENSG00000166598	1	1	rs16947425	rs16947438
ENSG00000178607	ENSG00000166794	1	1	rs16947425	rs3785561
ENSG00000178607	ENSG00000167797	1	1	rs16947425	rs4968607
ENSG00000178607	ENSG00000168282	1	1	rs16947425	rs4968607
ENSG00000178607	ENSG00000169223	1	1	rs16947425	rs4968607
ENSG00000178607	ENSG00000169884	1	1	rs16947425	rs368774351
ENSG00000178607	ENSG00000170348	1	1	rs16947425	rs16947430
ENSG00000178607	ENSG00000171101	-1	1	rs16947425	rs2331413
ENSG00000178607	ENSG00000172071	1	1	rs16947425	rs3744283
ENSG00000178607	ENSG00000173511	1	1	rs16947425	rs2077041
ENSG00000178607	ENSG00000173540	1	1	rs16947425	rs16947438
ENSG00000178607	ENSG00000176986	1	1	rs16947425	rs16947425
ENSG00000178607	ENSG00000178922	1	1	rs16947425	rs2077041
ENSG00000178607	ENSG00000179195	1	1	rs16947425	rs2077041
ENSG00000178607	ENSG00000180879	1	1	rs16947425	rs16947425
ENSG00000178607	ENSG00000181789	1	1	rs16947425	rs16947446
ENSG00000178607	ENSG00000182158	1	1	rs16947425	rs16947430
ENSG00000178607	ENSG00000184205	1	1	rs16947425	rs368774351
ENSG00000178607	ENSG00000185624	1	1	rs16947425	rs16947430
ENSG00000178607	ENSG00000197157	1	1	rs16947425	rs16947430
ENSG00000178607	ENSG00000197976	1	1	rs16947425	rs16947438
ENSG00000178607	ENSG00000198856	1	1	rs16947425	rs3785561
ENSG00000178607	ENSG00000242247	1	1	rs16947425	rs386386413
ENSG00000178607	ENSG00000249592	1	1	rs16947425	rs3785561
ENSG00000178623	ENSG00000134668	-1	1	2:240654198:C:CTT	rs62186555
ENSG00000178665	ENSG00000001461	-1	1	rs34452146	rs34452146
ENSG00000178726	ENSG00000083223	-1	1	rs844881	rs844880
ENSG00000178726	ENSG00000125170	1	1	rs844881	rs844887
ENSG00000178860	ENSG00000050730	-1	1	rs894885	rs10109370
ENSG00000178860	ENSG00000163508	-1	1	rs894885	rs10090454
ENSG00000178860	ENSG00000171476	1	1	rs894885	rs9298192
ENSG00000178860	ENSG00000173482	-1	1	rs894885	rs10099390
ENSG00000178860	ENSG00000181847	-1	1	rs894885	rs10099390
ENSG00000178860	ENSG00000183918	-1	1	rs894885	rs10109370
ENSG00000178860	ENSG00000256667	-1	1	rs894885	rs10099390
ENSG00000178878	ENSG00000100346	-1	1	rs142627190	rs71436733
ENSG00000178878	ENSG00000168685	-1	1	rs77216612	rs77216612
ENSG00000178878	ENSG00000174807	1	1	rs77216612	rs72656645
ENSG00000178917	ENSG00000030582	-1	1	rs6798590	rs796768466
ENSG00000178950	ENSG00000160460	-1	1	rs10012416	rs10029534
ENSG00000178951	ENSG00000008438	-1	1	19:4042810:G:C	19:4037968:T:C
ENSG00000178951	ENSG00000106012	-1	1	19:4042810:G:C	19:4042810:G:C
ENSG00000178951	ENSG00000118495	-1	1	19:4042810:G:C	19:4035704:C:T
ENSG00000178951	ENSG00000135506	-1	1	19:4042810:G:C	19:4042810:G:C
ENSG00000178951	ENSG00000141551	-1	1	19:4042810:G:C	19:4042810:G:C
ENSG00000178951	ENSG00000155629	1	1	19:4042810:G:C	19:4040409:C:T
ENSG00000178951	ENSG00000171476	-1	1	19:4105561:C:T	19:4105561:C:T
ENSG00000178951	ENSG00000183386	-1	1	19:4105561:C:T	19:4107973:C:T
ENSG00000178951	ENSG00000205581	-1	1	19:4042810:G:C	19:4042810:G:C
ENSG00000178952	ENSG00000073578	-1	1	rs7193402	rs112191041
ENSG00000178952	ENSG00000097021	-1	1	rs7193402	rs4788073
ENSG00000178952	ENSG00000111801	-1	1	rs7193402	rs558637
ENSG00000178952	ENSG00000117228	-1	1	rs7193402	rs558637
ENSG00000178952	ENSG00000129595	-1	1	rs545067288	rs181207
ENSG00000178952	ENSG00000148143	-1	1	rs545067288	rs11445174
ENSG00000178952	ENSG00000155363	-1	1	rs7193402	rs11074907
ENSG00000178952	ENSG00000156510	-1	1	rs545067288	rs189278832
ENSG00000178952	ENSG00000167208	1	1	rs545067288	rs62034318
ENSG00000178952	ENSG00000168899	-1	1	rs7193402	rs558637
ENSG00000178952	ENSG00000178573	-1	1	rs545067288	rs181206
ENSG00000178952	ENSG00000197057	-1	1	rs7187776	rs138146565
ENSG00000178952	ENSG00000197635	-1	1	rs545067288	rs151174
ENSG00000178952	ENSG00000198695	1	1	rs7187776	rs2856636
ENSG00000178952	ENSG00000198786	1	1	rs7187776	rs8049439
ENSG00000178952	ENSG00000198886	1	1	rs7187776	rs56267263
ENSG00000178952	ENSG00000206561	-1	1	rs545067288	rs747600611
ENSG00000178952	ENSG00000227051	1	1	rs7193402	rs9282864
ENSG00000178966	ENSG00000104774	1	1	rs296888	rs34101686
ENSG00000178966	ENSG00000116679	1	1	rs296888	rs696825
ENSG00000178966	ENSG00000131471	1	1	rs296888	rs372844263
ENSG00000179051	ENSG00000075618	-1	1	rs10788674	rs12077703
ENSG00000179051	ENSG00000085662	-1	1	rs10788674	rs2352804
ENSG00000179051	ENSG00000100321	-1	1	rs10788674	rs2352804
ENSG00000179051	ENSG00000105223	-1	1	rs10788674	rs12077703
ENSG00000179051	ENSG00000106066	-1	1	rs10788674	rs72637650
ENSG00000179051	ENSG00000108691	-1	1	rs10788674	rs12077703
ENSG00000179051	ENSG00000111110	-1	1	rs10788674	rs2352804
ENSG00000179051	ENSG00000120318	-1	1	rs10788674	rs4920609
ENSG00000179051	ENSG00000125458	-1	1	rs10788674	rs68088322
ENSG00000179051	ENSG00000130962	-1	1	rs10788674	rs2352804
ENSG00000179051	ENSG00000132122	1	1	rs10788674	rs12033102
ENSG00000179051	ENSG00000137726	-1	1	rs10788674	rs562374520
ENSG00000179051	ENSG00000138829	-1	1	rs10788674	rs2352804
ENSG00000179051	ENSG00000140939	-1	1	rs10788674	rs12077703
ENSG00000179051	ENSG00000143537	-1	1	rs10788674	rs12077703
ENSG00000179051	ENSG00000149485	-1	1	rs10788674	rs141814174
ENSG00000179051	ENSG00000149573	1	1	rs10788674	rs11586031
ENSG00000179051	ENSG00000163393	-1	1	rs10788674	rs4284283
ENSG00000179051	ENSG00000163661	-1	1	rs10788674	rs2352804
ENSG00000179051	ENSG00000163913	1	1	rs10788674	rs12078935
ENSG00000179051	ENSG00000166145	1	1	rs10788674	rs2352804
ENSG00000179051	ENSG00000166557	-1	1	rs10788674	rs12136655
ENSG00000179051	ENSG00000167642	1	1	rs10788674	rs397979382
ENSG00000179051	ENSG00000179542	-1	1	rs10788674	rs35556089
ENSG00000179051	ENSG00000180773	-1	1	rs10788674	rs562374520
ENSG00000179051	ENSG00000244274	-1	1	rs10788674	rs12077703
ENSG00000179115	ENSG00000068971	-1	1	rs1010222	rs2965214
ENSG00000179115	ENSG00000090520	1	1	rs1010222	rs1427282913
ENSG00000179115	ENSG00000100116	-1	1	rs1010222	rs1799918
ENSG00000179115	ENSG00000106211	1	1	rs1010222	rs11085825
ENSG00000179115	ENSG00000132819	1	1	rs1010222	rs2238641
ENSG00000179115	ENSG00000136732	1	1	rs1010222	rs2974750
ENSG00000179115	ENSG00000159335	1	1	rs1010222	rs9384
ENSG00000179115	ENSG00000166794	1	1	rs1010222	rs1427282913
ENSG00000179115	ENSG00000204815	-1	1	rs1010222	rs11085824
ENSG00000179115	ENSG00000206177	1	1	rs1010222	rs61272402
ENSG00000179115	ENSG00000213088	1	1	rs1010222	rs34514965
ENSG00000179115	ENSG00000240583	1	1	rs1010222	rs116374652
ENSG00000179163	ENSG00000090013	1	1	rs7521961	rs12744386
ENSG00000179163	ENSG00000128641	1	1	rs10799804	rs34778255
ENSG00000179163	ENSG00000169507	1	1	rs2267960	rs4309026
ENSG00000179163	ENSG00000211898	1	1	rs7521961	rs761132957
ENSG00000179218	ENSG00000108389	-1	1	rs2974751	rs3111316
ENSG00000179218	ENSG00000110917	-1	1	rs2974751	rs2242517
ENSG00000179218	ENSG00000127022	-1	1	rs2974751	rs2242517
ENSG00000179218	ENSG00000128228	-1	1	rs2974751	rs35705523
ENSG00000179218	ENSG00000143870	-1	1	rs2974751	rs2900660
ENSG00000179218	ENSG00000145050	-1	1	rs2974751	rs10419627
ENSG00000179218	ENSG00000149428	-1	1	rs2974751	rs35705523
ENSG00000179218	ENSG00000155660	-1	1	rs2974751	19:12911615:C:CTTT
ENSG00000179218	ENSG00000158578	1	1	rs2974751	rs2965218
ENSG00000179218	ENSG00000166598	-1	1	rs2974751	rs35705523
ENSG00000179218	ENSG00000167797	-1	1	rs2974751	rs371347484
ENSG00000179218	ENSG00000174437	-1	1	rs2974751	rs2965218
ENSG00000179262	ENSG00000103342	-1	1	rs73925219	rs73925218
ENSG00000179262	ENSG00000119681	-1	1	rs73925219	rs59252007
ENSG00000179262	ENSG00000133742	-1	1	rs73925219	rs112858709
ENSG00000179262	ENSG00000165949	-1	1	rs73925219	rs2072596
ENSG00000179262	ENSG00000166169	1	1	rs73925219	rs777923411
ENSG00000179262	ENSG00000172270	-1	1	rs73925219	rs2072596
ENSG00000179262	ENSG00000187244	-1	1	rs73925219	rs8107930
ENSG00000179262	ENSG00000198892	1	1	rs73925219	rs3745647
ENSG00000179295	ENSG00000188229	1	1	rs12423572	12:111940482:T:TACACACACA
ENSG00000179348	ENSG00000005189	1	1	rs2335235	rs13089722
ENSG00000179348	ENSG00000019991	1	1	rs2335235	rs4328821
ENSG00000179348	ENSG00000087095	1	1	rs2335235	rs4328821
ENSG00000179348	ENSG00000091592	-1	1	rs2335235	rs11359909
ENSG00000179348	ENSG00000102554	1	1	rs2335235	rs4328821
ENSG00000179348	ENSG00000105205	1	1	rs2335235	rs11359909
ENSG00000179348	ENSG00000105223	1	1	rs2335235	rs13089722
ENSG00000179348	ENSG00000105855	1	1	rs2335235	rs13089722
ENSG00000179348	ENSG00000113520	1	1	rs2335235	rs6782812
ENSG00000179348	ENSG00000116016	1	1	rs2335235	rs7646596
ENSG00000179348	ENSG00000120659	1	1	rs2335235	rs11359909
ENSG00000179348	ENSG00000129657	-1	1	rs2335235	rs6782812
ENSG00000179348	ENSG00000130433	1	1	rs2335235	rs11359909
ENSG00000179348	ENSG00000131016	1	1	rs2335235	rs7646596
ENSG00000179348	ENSG00000134827	1	1	rs2335235	rs11359909
ENSG00000179348	ENSG00000137936	1	1	rs2335235	rs11359909
ENSG00000179348	ENSG00000140284	1	1	rs2335235	rs13089722
ENSG00000179348	ENSG00000140287	1	1	rs2335235	rs7646596
ENSG00000179348	ENSG00000141447	1	1	rs2335235	rs4328821
ENSG00000179348	ENSG00000143653	1	1	rs2335235	rs4328821
ENSG00000179348	ENSG00000145246	1	1	rs2335235	rs4328821
ENSG00000179348	ENSG00000149516	1	1	rs2335235	rs6782812
ENSG00000179348	ENSG00000154269	1	1	rs2335235	rs7646596
ENSG00000179348	ENSG00000155307	1	1	rs2335235	rs4857909
ENSG00000179348	ENSG00000158715	1	1	rs2335235	rs7646596
ENSG00000179348	ENSG00000159216	1	1	rs2335235	rs2335235
ENSG00000179348	ENSG00000163106	1	1	rs2335235	rs6782812
ENSG00000179348	ENSG00000163751	1	1	rs2335235	rs11359909
ENSG00000179348	ENSG00000167549	1	1	rs2335235	rs7646596
ENSG00000179348	ENSG00000168916	1	1	rs2335235	rs6782812
ENSG00000179348	ENSG00000169224	1	1	rs2335235	rs4328821
ENSG00000179348	ENSG00000171659	1	1	rs2335235	rs11359909
ENSG00000179348	ENSG00000178538	1	1	rs2335235	rs13089722
ENSG00000179348	ENSG00000178573	1	1	rs2335235	rs11359909
ENSG00000179348	ENSG00000183134	1	1	rs2335235	rs13089722
ENSG00000179348	ENSG00000183625	1	1	rs2335235	rs7646596
ENSG00000179348	ENSG00000198400	1	1	rs2335235	rs4328821
ENSG00000179348	ENSG00000198838	1	1	rs2335235	rs4857909
ENSG00000179348	ENSG00000246363	1	1	rs2335235	rs4328821
ENSG00000179348	ENSG00000260855	1	1	rs2335235	rs72333737
ENSG00000179348	ENSG00000260947	1	1	rs2335235	rs4328821
ENSG00000179348	ENSG00000263961	1	1	rs2335235	rs4857909
ENSG00000179348	ENSG00000264695	1	1	rs2335235	rs11359909
ENSG00000179397	ENSG00000127838	-1	1	rs57203936	rs61577594
ENSG00000179397	ENSG00000134531	-1	1	rs57203936	rs61577594
ENSG00000179397	ENSG00000183019	-1	1	rs57203936	rs10927196
ENSG00000179456	ENSG00000127838	-1	1	rs60353024	rs61577594
ENSG00000179456	ENSG00000183019	-1	1	rs60353024	rs10927196
ENSG00000179456	ENSG00000240184	-1	1	rs1389622	rs1389622
ENSG00000179583	ENSG00000019582	-1	1	rs58454869	rs58454869
ENSG00000179583	ENSG00000143390	-1	1	rs58454869	rs58454869
ENSG00000179583	ENSG00000196126	-1	1	rs58454869	rs58454869
ENSG00000179583	ENSG00000196735	-1	1	rs58454869	rs58454869
ENSG00000179583	ENSG00000204257	-1	1	rs58454869	rs58454869
ENSG00000179583	ENSG00000204287	-1	1	rs58454869	rs58454869
ENSG00000179583	ENSG00000223865	-1	1	rs58454869	rs58454869
ENSG00000179583	ENSG00000231389	-1	1	rs58454869	rs58454869
ENSG00000179583	ENSG00000242574	-1	1	rs58454869	rs58454869
ENSG00000179588	ENSG00000102109	1	1	rs2277903	rs3751675
ENSG00000179588	ENSG00000116824	1	1	rs72809426	rs11076681
ENSG00000179588	ENSG00000139116	-1	1	rs79688656	rs62050304
ENSG00000179588	ENSG00000163508	-1	1	rs72809426	rs72809426
ENSG00000179604	ENSG00000170315	1	1	rs1037256	rs9901287
ENSG00000179833	ENSG00000082146	1	1	rs2302643	rs3755189
ENSG00000179833	ENSG00000101162	-1	1	rs2302643	rs11688492
ENSG00000179833	ENSG00000115457	1	1	rs2302643	rs2302643
ENSG00000179833	ENSG00000135838	1	1	rs2302643	rs2302643
ENSG00000179833	ENSG00000185630	-1	1	rs2302643	rs11688492
ENSG00000179855	ENSG00000005961	1	1	19:6104090:A:G	19:6100422:A:G
ENSG00000179855	ENSG00000022267	1	1	19:6104090:A:G	19:6100422:A:G
ENSG00000179855	ENSG00000072422	-1	1	19:6104090:A:G	19:6100422:A:G
ENSG00000179855	ENSG00000100243	1	1	19:6104090:A:G	19:6104090:A:G
ENSG00000179855	ENSG00000101470	-1	1	19:6104090:A:G	19:6100422:A:G
ENSG00000179855	ENSG00000105507	-1	1	19:6104090:A:G	19:6100422:A:G
ENSG00000179855	ENSG00000108387	1	1	19:6104090:A:G	19:6100422:A:G
ENSG00000179855	ENSG00000113140	1	1	19:6104090:A:G	19:6100422:A:G
ENSG00000179855	ENSG00000120885	1	1	19:6104090:A:G	19:6100422:A:G
ENSG00000179855	ENSG00000127920	-1	1	19:6104090:A:G	19:6100422:A:G
ENSG00000179855	ENSG00000143595	1	1	19:6104090:A:G	19:6100422:A:G
ENSG00000179855	ENSG00000149564	1	1	19:6104090:A:G	19:6100422:A:G
ENSG00000179855	ENSG00000151023	-1	1	19:6104090:A:G	19:6100422:A:G
ENSG00000179855	ENSG00000154917	1	1	19:6104090:A:G	19:6100422:A:G
ENSG00000179855	ENSG00000161911	1	1	19:6104090:A:G	19:6100422:A:G
ENSG00000179855	ENSG00000163430	1	1	19:6104090:A:G	19:6100422:A:G
ENSG00000179855	ENSG00000166091	1	1	19:6104090:A:G	19:6100422:A:G
ENSG00000179855	ENSG00000166333	1	1	19:6104090:A:G	19:6100422:A:G
ENSG00000179855	ENSG00000167100	1	1	19:6104090:A:G	19:6100422:A:G
ENSG00000179855	ENSG00000172426	1	1	19:6104090:A:G	19:6100422:A:G
ENSG00000179855	ENSG00000184500	1	1	19:6104090:A:G	19:6100422:A:G
ENSG00000179855	ENSG00000185340	1	1	19:6104090:A:G	19:6100422:A:G
ENSG00000179855	ENSG00000204614	1	1	19:6104090:A:G	19:6100422:A:G
ENSG00000179855	ENSG00000205038	1	1	19:6104090:A:G	19:6104090:A:G
ENSG00000179855	ENSG00000214357	1	1	19:6104090:A:G	19:6100422:A:G
ENSG00000179855	ENSG00000233968	-1	1	19:6104090:A:G	19:6100422:A:G
ENSG00000179855	ENSG00000238201	-1	1	19:6104090:A:G	19:6104090:A:G
ENSG00000179855	ENSG00000249992	-1	1	19:6104090:A:G	19:6100422:A:G
ENSG00000179855	ENSG00000261253	-1	1	19:6104090:A:G	19:6104090:A:G
ENSG00000179869	ENSG00000000971	1	1	rs10253506	rs1859489
ENSG00000179869	ENSG00000007237	1	1	rs10253506	rs7792760
ENSG00000179869	ENSG00000012223	1	1	rs10253506	rs7792760
ENSG00000179869	ENSG00000047644	1	1	rs10253506	rs10253506
ENSG00000179869	ENSG00000058063	-1	1	rs10253506	rs10229130
ENSG00000179869	ENSG00000086548	1	1	rs10253506	rs3735485
ENSG00000179869	ENSG00000087152	-1	1	rs10253506	rs7792760
ENSG00000179869	ENSG00000096006	1	1	rs2331207	rs6964406
ENSG00000179869	ENSG00000101425	1	1	rs10253506	rs3735485
ENSG00000179869	ENSG00000102837	1	1	rs10253506	rs57407826
ENSG00000179869	ENSG00000104043	1	1	rs10253506	rs10253506
ENSG00000179869	ENSG00000113108	-1	1	rs2331207	rs6963847
ENSG00000179869	ENSG00000125503	-1	1	rs10253506	rs57407826
ENSG00000179869	ENSG00000133703	-1	1	rs10253506	rs10253506
ENSG00000179869	ENSG00000143878	-1	1	rs10253506	rs3735485
ENSG00000179869	ENSG00000148346	1	1	rs10253506	rs7792760
ENSG00000179869	ENSG00000160219	1	1	rs10253506	rs7792760
ENSG00000179869	ENSG00000163297	1	1	rs10253506	rs7792760
ENSG00000179869	ENSG00000164047	1	1	rs10253506	rs7792760
ENSG00000179869	ENSG00000164924	-1	1	rs10253506	rs7792760
ENSG00000179869	ENSG00000187808	1	1	rs10253506	rs7792760
ENSG00000179869	ENSG00000198886	-1	1	rs2331207	rs10243185
ENSG00000179869	ENSG00000239839	1	1	rs2331207	rs397772867
ENSG00000179909	ENSG00000165591	-1	1	rs199545253	rs748938528
ENSG00000179909	ENSG00000177932	1	1	rs199545253	rs260488
ENSG00000179909	ENSG00000181666	1	1	rs199545253	rs199545253
ENSG00000179909	ENSG00000196381	1	1	rs199545253	rs390667
ENSG00000179909	ENSG00000196466	1	1	rs199545253	rs2445857
ENSG00000179909	ENSG00000197619	1	1	rs199545253	rs260419
ENSG00000179909	ENSG00000197933	1	1	rs199545253	rs260424
ENSG00000179909	ENSG00000198093	1	1	rs199545253	rs199545253
ENSG00000179909	ENSG00000213096	1	1	rs199545253	rs260419
ENSG00000179909	ENSG00000228623	1	1	rs199545253	rs150137275
ENSG00000179909	ENSG00000250312	1	1	rs199545253	rs260424
ENSG00000179909	ENSG00000267470	1	1	rs199545253	rs260424
ENSG00000179922	ENSG00000161040	-1	1	rs73058311	rs759558952
ENSG00000179933	ENSG00000106066	-1	1	rs2239634	rs2239633
ENSG00000179933	ENSG00000166398	1	1	rs2239634	rs12434881
ENSG00000179933	ENSG00000170275	-1	1	rs2239634	rs2239633
ENSG00000179933	ENSG00000179921	-1	1	rs2239634	rs2239633
ENSG00000179933	ENSG00000205846	1	1	rs2239634	rs2239633
ENSG00000179941	ENSG00000007944	1	1	rs75084335	rs75084335
ENSG00000179941	ENSG00000160179	1	1	rs75084335	rs75084335
ENSG00000179941	ENSG00000165029	1	1	rs75084335	rs75084335
ENSG00000179954	ENSG00000168781	1	1	rs549173841	rs549173841
ENSG00000179958	ENSG00000184489	1	1	rs11649149	16:30047763:A:ATT
ENSG00000180139	ENSG00000205810	1	1	rs5786849	rs1324551
ENSG00000180198	ENSG00000030582	-1	1	rs4908396	rs143693152
ENSG00000180198	ENSG00000123810	1	1	rs12134320	rs12134320
ENSG00000180257	ENSG00000133835	-1	1	rs10402714	rs7507133
ENSG00000180263	ENSG00000049246	1	1	rs6538601	rs7485088
ENSG00000180346	ENSG00000183340	-1	1	rs938265	rs9307063
ENSG00000180479	ENSG00000003509	-1	1	rs16958861	rs199892724
ENSG00000180530	ENSG00000119457	-1	1	rs2823163	rs2823163
ENSG00000180530	ENSG00000138061	-1	1	rs2823163	rs2823163
ENSG00000180530	ENSG00000165140	-1	1	rs2823163	rs2823163
ENSG00000180530	ENSG00000197467	-1	1	rs2403875	rs8134737
ENSG00000180855	ENSG00000007038	1	1	rs12460192	rs35795243
ENSG00000180855	ENSG00000156414	1	1	rs12460192	rs11878523
ENSG00000180855	ENSG00000182272	-1	1	rs12460192	rs74181652
ENSG00000180855	ENSG00000185189	-1	1	rs12460192	rs4804706
ENSG00000180900	ENSG00000165646	1	1	rs12679735	rs3750204
ENSG00000180921	ENSG00000161944	-1	1	rs12677538	rs11778950
ENSG00000180921	ENSG00000165646	1	1	rs3750204	rs3750204
ENSG00000180921	ENSG00000197081	-1	1	rs12677538	rs12677538
ENSG00000180953	ENSG00000182022	-1	1	rs35512725	rs12908347
ENSG00000181007	ENSG00000073849	-1	1	19:36258765:C:G	rs61706074
ENSG00000181007	ENSG00000089169	-1	1	19:36258765:C:G	rs8113088
ENSG00000181007	ENSG00000116962	-1	1	19:36258765:C:G	rs58395495
ENSG00000181007	ENSG00000123124	-1	1	rs1129376	rs1157178192
ENSG00000181026	ENSG00000065978	1	1	rs35008759	rs35008759
ENSG00000181026	ENSG00000125534	1	1	rs35008759	rs146743950
ENSG00000181026	ENSG00000136732	1	1	rs35008759	rs35008759
ENSG00000181035	ENSG00000119514	-1	1	rs1280354937	rs796303086
ENSG00000181097	ENSG00000197081	1	1	rs62524200	rs12677538
ENSG00000181220	ENSG00000008300	-1	1	rs354033	rs11268099
ENSG00000181220	ENSG00000073417	-1	1	rs354033	rs67256453
ENSG00000181220	ENSG00000074657	-1	1	rs354033	rs55845918
ENSG00000181220	ENSG00000090661	-1	1	rs354033	rs354043
ENSG00000181220	ENSG00000105427	-1	1	rs354033	rs2888584
ENSG00000181220	ENSG00000107957	-1	1	rs354033	rs55845918
ENSG00000181220	ENSG00000109113	-1	1	rs354033	rs397737147
ENSG00000181220	ENSG00000129654	-1	1	rs354033	rs35434259
ENSG00000181220	ENSG00000133116	-1	1	rs354033	rs354041
ENSG00000181220	ENSG00000136193	-1	1	rs354033	rs56402950
ENSG00000181220	ENSG00000146054	-1	1	rs354033	rs354043
ENSG00000181220	ENSG00000150760	-1	1	rs354033	rs4727082
ENSG00000181220	ENSG00000166165	-1	1	rs354033	rs55845918
ENSG00000181220	ENSG00000167470	1	1	rs354033	rs735120
ENSG00000181220	ENSG00000168060	1	1	rs354033	rs354093
ENSG00000181220	ENSG00000168672	-1	1	rs354033	rs735120
ENSG00000181220	ENSG00000171794	-1	1	rs354033	rs354042
ENSG00000181220	ENSG00000171812	-1	1	rs354033	rs35434259
ENSG00000181220	ENSG00000172183	-1	1	rs354033	rs55845918
ENSG00000181220	ENSG00000176014	-1	1	rs354033	rs354033
ENSG00000181220	ENSG00000196155	1	1	rs1837324	rs77162747
ENSG00000181220	ENSG00000198752	-1	1	rs354033	rs67256453
ENSG00000181220	ENSG00000204977	-1	1	rs354033	rs58026905
ENSG00000181220	ENSG00000237438	-1	1	rs354033	rs55845918
ENSG00000181220	ENSG00000261308	-1	1	rs354033	rs4727091
ENSG00000181274	ENSG00000012822	-1	1	rs10882907	rs2297988
ENSG00000181274	ENSG00000024862	-1	1	rs10882907	rs10882907
ENSG00000181274	ENSG00000043143	-1	1	rs11189127	rs1220750497
ENSG00000181274	ENSG00000051382	1	1	rs11189127	rs945189
ENSG00000181274	ENSG00000068308	-1	1	rs10882907	rs17112676
ENSG00000181274	ENSG00000068366	-1	1	rs10882907	rs17112674
ENSG00000181274	ENSG00000072110	-1	1	rs10882907	rs11189144
ENSG00000181274	ENSG00000077157	1	1	rs11189127	rs11331137
ENSG00000181274	ENSG00000082996	-1	1	rs10882907	rs541108198
ENSG00000181274	ENSG00000100266	-1	1	rs10882907	rs11189144
ENSG00000181274	ENSG00000100307	-1	1	rs10882907	rs2297988
ENSG00000181274	ENSG00000102096	-1	1	rs10882907	rs11189168
ENSG00000181274	ENSG00000104419	-1	1	rs10882907	rs3737194
ENSG00000181274	ENSG00000105327	-1	1	rs10882907	rs11290358
ENSG00000181274	ENSG00000105856	-1	1	rs10882907	rs17112676
ENSG00000181274	ENSG00000110400	1	1	rs149038283	rs2275582
ENSG00000181274	ENSG00000111859	-1	1	rs11189127	rs10786325
ENSG00000181274	ENSG00000113161	1	1	rs10882907	rs11189144
ENSG00000181274	ENSG00000114742	-1	1	rs10882907	rs7903562
ENSG00000181274	ENSG00000114796	-1	1	rs10882907	rs3737194
ENSG00000181274	ENSG00000115165	-1	1	rs10882907	rs3737194
ENSG00000181274	ENSG00000121749	-1	1	rs10882907	rs11189144
ENSG00000181274	ENSG00000134243	-1	1	rs10882907	rs11189144
ENSG00000181274	ENSG00000135365	-1	1	rs10882907	rs3737194
ENSG00000181274	ENSG00000137171	-1	1	rs10882907	rs2297988
ENSG00000181274	ENSG00000138463	-1	1	rs10882907	rs61863813
ENSG00000181274	ENSG00000139946	-1	1	rs10882907	rs11290358
ENSG00000181274	ENSG00000141664	1	1	rs11189127	rs55665818
ENSG00000181274	ENSG00000147119	-1	1	rs10882907	rs541108198
ENSG00000181274	ENSG00000147394	-1	1	rs10882907	rs10882904
ENSG00000181274	ENSG00000150593	-1	1	rs10882907	rs11189182
ENSG00000181274	ENSG00000153443	-1	1	rs10882907	rs11189144
ENSG00000181274	ENSG00000155792	-1	1	rs149038283	rs556844382
ENSG00000181274	ENSG00000162881	1	1	rs10882907	rs17112674
ENSG00000181274	ENSG00000163083	1	1	rs11189127	rs397823072
ENSG00000181274	ENSG00000163421	-1	1	rs149038283	10:97395207:T:TATACAC
ENSG00000181274	ENSG00000163719	-1	1	rs10882907	rs17112674
ENSG00000181274	ENSG00000164327	-1	1	rs10882907	rs541108198
ENSG00000181274	ENSG00000164463	-1	1	rs10882907	rs2297988
ENSG00000181274	ENSG00000165168	1	1	rs10882907	rs17112674
ENSG00000181274	ENSG00000165801	-1	1	rs149038283	rs750354802
ENSG00000181274	ENSG00000166046	-1	1	rs10882907	rs17112674
ENSG00000181274	ENSG00000166145	1	1	rs149038283	rs10882925
ENSG00000181274	ENSG00000166508	-1	1	rs10882907	rs112790671
ENSG00000181274	ENSG00000168016	-1	1	rs10882907	rs61863813
ENSG00000181274	ENSG00000168062	1	1	rs10882907	rs3818908
ENSG00000181274	ENSG00000168995	1	1	rs10882907	rs548342202
ENSG00000181274	ENSG00000169087	-1	1	rs10882907	rs11290358
ENSG00000181274	ENSG00000169180	-1	1	rs10882907	rs7918742
ENSG00000181274	ENSG00000175224	-1	1	rs10882907	rs11189204
ENSG00000181274	ENSG00000175294	-1	1	rs11189127	rs554482236
ENSG00000181274	ENSG00000177169	-1	1	rs10882907	rs7918742
ENSG00000181274	ENSG00000177606	1	1	rs10882907	rs17112674
ENSG00000181274	ENSG00000180596	-1	1	rs11189127	rs11189137
ENSG00000181274	ENSG00000184489	-1	1	rs11189127	rs7067835
ENSG00000181274	ENSG00000185262	-1	1	rs10882907	rs17112674
ENSG00000181274	ENSG00000196562	-1	1	rs149038283	rs9887994
ENSG00000181274	ENSG00000197329	-1	1	rs10882907	rs35618565
ENSG00000181274	ENSG00000198689	1	1	rs11189127	rs398014548
ENSG00000181274	ENSG00000198814	-1	1	rs10882907	rs17112674
ENSG00000181274	ENSG00000214212	1	1	rs10882907	rs2297988
ENSG00000181274	ENSG00000231721	-1	1	rs10882907	rs10882903
ENSG00000181274	ENSG00000248098	-1	1	rs10882907	rs7918742
ENSG00000181381	ENSG00000113712	1	1	rs72695122	rs72695121
ENSG00000181381	ENSG00000119900	1	1	rs72695122	rs72693183
ENSG00000181381	ENSG00000136869	1	1	rs72695122	rs12642289
ENSG00000181381	ENSG00000176095	1	1	rs72695122	rs72695122
ENSG00000181404	ENSG00000228463	-1	1	rs146382929	rs146382929
ENSG00000181444	ENSG00000008300	-1	1	rs354033	rs11268099
ENSG00000181444	ENSG00000068831	1	1	rs73725602	rs73725602
ENSG00000181444	ENSG00000073417	-1	1	rs354033	rs67256453
ENSG00000181444	ENSG00000074657	-1	1	rs354033	rs55845918
ENSG00000181444	ENSG00000090661	-1	1	rs354033	rs354043
ENSG00000181444	ENSG00000105048	1	1	rs855676	rs860624
ENSG00000181444	ENSG00000105427	-1	1	rs354033	rs2888584
ENSG00000181444	ENSG00000105808	-1	1	rs12674335	rs12674335
ENSG00000181444	ENSG00000107957	-1	1	rs354033	rs55845918
ENSG00000181444	ENSG00000109113	-1	1	rs354033	rs397737147
ENSG00000181444	ENSG00000117480	-1	1	rs12674335	rs12674335
ENSG00000181444	ENSG00000128594	1	1	rs73725602	rs73725602
ENSG00000181444	ENSG00000129654	-1	1	rs354033	rs35434259
ENSG00000181444	ENSG00000133116	-1	1	rs354033	rs354041
ENSG00000181444	ENSG00000133243	-1	1	rs12674335	rs12674335
ENSG00000181444	ENSG00000136193	-1	1	rs354033	rs56402950
ENSG00000181444	ENSG00000140526	1	1	rs855676	rs1659458
ENSG00000181444	ENSG00000146054	-1	1	rs354033	rs354043
ENSG00000181444	ENSG00000148450	-1	1	rs12674335	rs12674335
ENSG00000181444	ENSG00000150760	-1	1	rs354033	rs4727082
ENSG00000181444	ENSG00000162545	1	1	rs855676	rs1659458
ENSG00000181444	ENSG00000165802	-1	1	rs12674335	rs12674335
ENSG00000181444	ENSG00000166165	-1	1	rs354033	rs55845918
ENSG00000181444	ENSG00000167470	1	1	rs354033	rs735120
ENSG00000181444	ENSG00000168060	1	1	rs354033	rs354093
ENSG00000181444	ENSG00000168672	-1	1	rs354033	rs735120
ENSG00000181444	ENSG00000171729	-1	1	rs12674335	rs12674335
ENSG00000181444	ENSG00000171794	-1	1	rs354033	rs354042
ENSG00000181444	ENSG00000171812	-1	1	rs354033	rs35434259
ENSG00000181444	ENSG00000172183	-1	1	rs354033	rs55845918
ENSG00000181444	ENSG00000174516	-1	1	rs12674335	rs12674335
ENSG00000181444	ENSG00000176014	-1	1	rs354033	rs354033
ENSG00000181444	ENSG00000185168	-1	1	rs12674335	rs12674335
ENSG00000181444	ENSG00000188747	-1	1	rs12674335	rs12674335
ENSG00000181444	ENSG00000198752	-1	1	rs354033	rs67256453
ENSG00000181444	ENSG00000204977	-1	1	rs354033	rs58026905
ENSG00000181444	ENSG00000237438	-1	1	rs354033	rs55845918
ENSG00000181444	ENSG00000261308	-1	1	rs354033	rs4727091
ENSG00000181634	ENSG00000234719	1	1	rs7860414	rs7860414
ENSG00000181666	ENSG00000089169	-1	1	rs111833565	rs71171430
ENSG00000181666	ENSG00000105559	1	1	rs11083420	rs256744
ENSG00000181666	ENSG00000123124	-1	1	rs111833565	rs1157178192
ENSG00000181722	ENSG00000184613	1	1	rs2177039	rs2177039
ENSG00000181790	ENSG00000168806	-1	1	rs7012428	rs10093944
ENSG00000181790	ENSG00000182636	1	1	rs7012428	rs7357419
ENSG00000181827	ENSG00000082438	-1	1	rs72738656	rs143140026
ENSG00000181827	ENSG00000102221	-1	1	rs72738656	rs34272707
ENSG00000181827	ENSG00000143390	1	1	rs72738656	rs143140026
ENSG00000181885	ENSG00000111667	1	1	rs11655578	rs11655578
ENSG00000181885	ENSG00000197070	-1	1	rs11655578	rs11655578
ENSG00000181894	ENSG00000089335	1	1	rs7256349	rs527745785
ENSG00000181894	ENSG00000137414	-1	1	19:58150182:T:C	19:58150182:T:C
ENSG00000181894	ENSG00000159917	1	1	rs7256349	rs11672645
ENSG00000181894	ENSG00000165591	-1	1	rs199545253	rs748938528
ENSG00000181894	ENSG00000167380	1	1	rs7256349	rs142306251
ENSG00000181894	ENSG00000173041	1	1	rs7256349	rs12982863
ENSG00000181894	ENSG00000177932	1	1	rs199545253	rs260488
ENSG00000181894	ENSG00000196381	1	1	rs199545253	rs390667
ENSG00000181894	ENSG00000196466	1	1	rs199545253	rs2445857
ENSG00000181894	ENSG00000197157	-1	1	rs7256349	rs12982863
ENSG00000181894	ENSG00000197619	1	1	rs199545253	rs260419
ENSG00000181894	ENSG00000197933	1	1	rs199545253	rs260424
ENSG00000181894	ENSG00000198093	1	1	rs199545253	rs199545253
ENSG00000181894	ENSG00000198182	1	1	rs767113957	rs138373309
ENSG00000181894	ENSG00000213096	1	1	rs199545253	rs260419
ENSG00000181894	ENSG00000224078	1	1	rs7256349	rs142306251
ENSG00000181894	ENSG00000228623	1	1	rs199545253	rs150137275
ENSG00000181894	ENSG00000233836	1	1	rs7256349	rs527745785
ENSG00000181894	ENSG00000234773	1	1	rs7256349	rs374628841
ENSG00000181894	ENSG00000250312	1	1	rs199545253	rs260424
ENSG00000181894	ENSG00000267260	1	1	rs7256349	rs7250280
ENSG00000181894	ENSG00000278318	1	1	rs7256349	rs4599020
ENSG00000181896	ENSG00000086015	-1	1	rs12052168	rs12980778
ENSG00000181896	ENSG00000105088	-1	1	rs71332153	rs71172506
ENSG00000181896	ENSG00000110931	-1	1	rs73027712	rs12327638
ENSG00000181896	ENSG00000149357	-1	1	rs73027712	rs12973203
ENSG00000181896	ENSG00000174516	-1	1	rs12052168	rs12052168
ENSG00000181896	ENSG00000174718	-1	1	rs73027712	rs74174022
ENSG00000181908	ENSG00000166579	1	1	rs11231781	rs397935217
ENSG00000182010	ENSG00000075213	-1	1	rs12767995	rs148963022
ENSG00000182010	ENSG00000085563	-1	1	rs12767995	rs12245945
ENSG00000182010	ENSG00000114423	-1	1	rs12767995	rs112816362
ENSG00000182010	ENSG00000138378	-1	1	rs12767995	rs12245945
ENSG00000182010	ENSG00000154764	1	1	rs12767995	10:62189059:C:CTTT
ENSG00000182010	ENSG00000158966	-1	1	rs12767995	rs148963022
ENSG00000182010	ENSG00000162676	-1	1	rs12767995	rs148963022
ENSG00000182010	ENSG00000164530	1	1	rs12767995	rs6479789
ENSG00000182010	ENSG00000173114	-1	1	rs12767995	rs12767995
ENSG00000182010	ENSG00000174136	1	1	rs12767995	rs112816362
ENSG00000182010	ENSG00000174946	-1	1	rs12767995	rs12767995
ENSG00000182010	ENSG00000179715	-1	1	rs12767995	rs530172408
ENSG00000182010	ENSG00000227051	1	1	rs12767995	rs12767995
ENSG00000182054	ENSG00000108551	-1	1	rs139282716	rs2939850
ENSG00000182054	ENSG00000134531	-1	1	rs12442778	rs537246444
ENSG00000182054	ENSG00000135519	-1	1	rs1256837	rs1256838
ENSG00000182054	ENSG00000268518	-1	1	rs1256837	rs1256836
ENSG00000182141	ENSG00000110931	-1	1	rs6511268	rs12327638
ENSG00000182141	ENSG00000149357	-1	1	rs6511268	rs12973203
ENSG00000182141	ENSG00000174718	-1	1	rs6511268	rs74174022
ENSG00000182230	ENSG00000167861	1	1	rs7445507	rs748118393
ENSG00000182257	ENSG00000164823	1	1	rs4072455	rs7292527
ENSG00000182272	ENSG00000104974	1	1	11:308180:A:G	11:309508:G:A
ENSG00000182463	ENSG00000116983	-1	1	rs74963256	rs74963256
ENSG00000182568	ENSG00000100320	1	1	rs111739313	rs59741663
ENSG00000182568	ENSG00000100450	-1	1	rs111739313	rs66486067
ENSG00000182568	ENSG00000115423	-1	1	rs111739313	rs13078720
ENSG00000182568	ENSG00000135362	-1	1	rs111739313	rs66486067
ENSG00000182568	ENSG00000139679	-1	1	rs9822484	rs10460976
ENSG00000182568	ENSG00000141736	1	1	rs111739313	rs111739313
ENSG00000182568	ENSG00000162676	-1	1	rs111739313	rs34599998
ENSG00000182568	ENSG00000174482	1	1	rs111739313	rs73178598
ENSG00000182568	ENSG00000198821	1	1	rs111739313	rs34858567
ENSG00000182568	ENSG00000243772	1	1	rs111739313	rs34858567
ENSG00000182578	ENSG00000261655	1	1	rs193549	rs201226948
ENSG00000182795	ENSG00000017483	-1	1	rs61823972	rs11344770
ENSG00000182795	ENSG00000022840	1	1	rs61823972	rs1172161
ENSG00000182795	ENSG00000057757	1	1	rs61823972	rs11344770
ENSG00000182795	ENSG00000065978	-1	1	rs61823972	rs61823972
ENSG00000182795	ENSG00000070182	-1	1	rs61823972	rs11344770
ENSG00000182795	ENSG00000076043	1	1	rs61823972	rs11344770
ENSG00000182795	ENSG00000082146	-1	1	rs61823972	rs1172147
ENSG00000182795	ENSG00000088826	1	1	rs61823972	rs61823972
ENSG00000182795	ENSG00000100225	1	1	rs61823972	rs760224778
ENSG00000182795	ENSG00000100614	1	1	rs61823972	rs1668871
ENSG00000182795	ENSG00000104904	1	1	rs61823972	rs61823972
ENSG00000182795	ENSG00000105610	1	1	rs17728	rs12078075
ENSG00000182795	ENSG00000115758	-1	1	rs61823972	rs61823972
ENSG00000182795	ENSG00000132591	1	1	rs61823972	rs113306045
ENSG00000182795	ENSG00000133606	1	1	rs61823972	rs1172113
ENSG00000182795	ENSG00000137193	1	1	rs61823972	rs1172147
ENSG00000182795	ENSG00000149212	1	1	rs61823972	rs11344770
ENSG00000182795	ENSG00000158850	1	1	rs61823972	rs1668868
ENSG00000182795	ENSG00000161203	-1	1	rs61823972	rs1172152
ENSG00000182795	ENSG00000164068	-1	1	rs61823972	rs61823972
ENSG00000182795	ENSG00000164849	1	1	rs61823972	rs1172113
ENSG00000182795	ENSG00000165006	1	1	rs61823972	rs1668871
ENSG00000182795	ENSG00000165775	1	1	rs61823972	rs760224778
ENSG00000182795	ENSG00000166171	1	1	rs61823972	rs11344770
ENSG00000182795	ENSG00000167992	-1	1	rs61823972	rs61823972
ENSG00000182795	ENSG00000169877	-1	1	rs61823972	rs61823972
ENSG00000182795	ENSG00000177830	-1	1	rs61823972	rs12137465
ENSG00000182795	ENSG00000181218	1	1	rs61823972	rs760224778
ENSG00000182795	ENSG00000181788	1	1	rs61823972	rs1668868
ENSG00000182795	ENSG00000197993	-1	1	rs61823972	rs61823972
ENSG00000182795	ENSG00000198336	-1	1	rs17728	rs17728
ENSG00000182795	ENSG00000198858	1	1	rs61823972	rs1768584
ENSG00000182795	ENSG00000198876	1	1	rs61823972	rs1172161
ENSG00000182795	ENSG00000204010	1	1	rs61823972	rs61823972
ENSG00000182795	ENSG00000204815	1	1	rs61823972	rs397864239
ENSG00000182795	ENSG00000205639	-1	1	rs61823972	rs71147737
ENSG00000182795	ENSG00000213088	-1	1	rs61823972	rs61823972
ENSG00000182795	ENSG00000240583	-1	1	rs61823972	rs1172113
ENSG00000182809	ENSG00000186074	1	1	rs7146643	rs7149013
ENSG00000182858	ENSG00000100097	-1	1	rs141512615	rs141512615
ENSG00000182858	ENSG00000111181	-1	1	rs5770762	rs768619
ENSG00000182858	ENSG00000117676	-1	1	rs5770762	rs9627788
ENSG00000182858	ENSG00000138190	1	1	rs141512615	rs141512615
ENSG00000182858	ENSG00000176170	-1	1	rs141512615	rs141512615
ENSG00000182903	ENSG00000102893	-1	1	rs73070366	rs73064356
ENSG00000182934	ENSG00000163874	-1	1	rs667627	rs1441103119
ENSG00000182934	ENSG00000166928	-1	1	rs667627	rs604255
ENSG00000182983	ENSG00000103168	1	1	rs201134184	rs201134184
ENSG00000182986	ENSG00000119147	-1	1	rs1808106	rs1044467
ENSG00000182986	ENSG00000133835	-1	1	rs1808106	rs7507133
ENSG00000182986	ENSG00000143167	-1	1	rs1808106	rs1044467
ENSG00000182986	ENSG00000186716	-1	1	rs3810115	rs3810115
ENSG00000183011	ENSG00000039523	-1	1	rs74480102	rs74480102
ENSG00000183011	ENSG00000078589	-1	1	rs74480102	rs74480102
ENSG00000183011	ENSG00000099866	-1	1	rs74480102	rs74480102
ENSG00000183011	ENSG00000103056	-1	1	rs74480102	rs74480102
ENSG00000183011	ENSG00000112303	-1	1	rs74480102	rs74480102
ENSG00000183011	ENSG00000121316	-1	1	rs74480102	rs74480102
ENSG00000183011	ENSG00000124102	-1	1	rs74480102	rs74480102
ENSG00000183011	ENSG00000129993	-1	1	rs74480102	rs74480102
ENSG00000183011	ENSG00000130433	-1	1	rs74480102	rs74480102
ENSG00000183011	ENSG00000130558	-1	1	rs74480102	rs74480102
ENSG00000183011	ENSG00000135838	-1	1	rs74480102	rs74480102
ENSG00000183011	ENSG00000138061	-1	1	rs74480102	rs74480102
ENSG00000183011	ENSG00000140836	-1	1	rs74480102	rs74480102
ENSG00000183011	ENSG00000154736	-1	1	rs74480102	rs74480102
ENSG00000183011	ENSG00000157168	-1	1	rs74480102	rs74480102
ENSG00000183011	ENSG00000157227	-1	1	rs74480102	rs74480102
ENSG00000183011	ENSG00000162551	-1	1	rs74480102	rs74480102
ENSG00000183011	ENSG00000163421	-1	1	rs74480102	rs74480102
ENSG00000183011	ENSG00000165030	-1	1	rs74480102	rs74480102
ENSG00000183011	ENSG00000166145	-1	1	rs74480102	rs74480102
ENSG00000183011	ENSG00000177189	-1	1	rs74480102	rs74480102
ENSG00000183011	ENSG00000177575	-1	1	rs74480102	rs74480102
ENSG00000183011	ENSG00000180891	-1	1	rs74480102	rs74480102
ENSG00000183011	ENSG00000182197	-1	1	rs74480102	rs74480102
ENSG00000183011	ENSG00000182566	-1	1	rs74480102	rs74480102
ENSG00000183011	ENSG00000189060	-1	1	rs74480102	rs74480102
ENSG00000183011	ENSG00000196549	-1	1	rs74480102	rs74480102
ENSG00000183011	ENSG00000198846	1	1	rs12603355	rs12603355
ENSG00000183011	ENSG00000203710	-1	1	rs74480102	rs74480102
ENSG00000183011	ENSG00000214063	-1	1	rs74480102	rs74480102
ENSG00000183066	ENSG00000124702	1	1	rs561360026	rs762017491
ENSG00000183309	ENSG00000161944	-1	1	rs143431782	rs74458330
ENSG00000183431	ENSG00000099995	-1	1	rs4634868	rs4634868
ENSG00000183475	ENSG00000136630	1	1	rs3764201	rs28628432
ENSG00000183475	ENSG00000168216	1	1	rs3764201	rs28733387
ENSG00000183486	ENSG00000152102	1	1	rs60975870	rs9981001
ENSG00000183495	ENSG00000017483	-1	1	rs55938102	rs57565032
ENSG00000183495	ENSG00000065978	-1	1	rs55938102	rs57565032
ENSG00000183495	ENSG00000136929	-1	1	rs55938102	rs200892359
ENSG00000183495	ENSG00000137198	1	1	rs55938102	rs55938102
ENSG00000183508	ENSG00000105281	1	1	rs5777319	rs34754277
ENSG00000183508	ENSG00000140264	1	1	rs5777319	rs34297015
ENSG00000183508	ENSG00000158850	1	1	rs5777319	rs67264349
ENSG00000183508	ENSG00000171552	-1	1	rs5777319	rs11587409
ENSG00000183508	ENSG00000198876	1	1	rs5777319	rs34754277
ENSG00000183508	ENSG00000206172	1	1	rs5777319	rs34754277
ENSG00000183520	ENSG00000099995	-1	1	rs67963450	rs7366048
ENSG00000183542	ENSG00000115183	-1	1	rs4631975	rs4492899
ENSG00000183542	ENSG00000117228	-1	1	rs4631975	12:10492114:C:G
ENSG00000183542	ENSG00000118276	-1	1	rs4631975	rs11053803
ENSG00000183542	ENSG00000141622	-1	1	rs4631975	rs2460740
ENSG00000183542	ENSG00000149294	-1	1	rs4631975	rs2734423
ENSG00000183542	ENSG00000158050	1	1	rs4631975	rs398116099
ENSG00000183542	ENSG00000164292	-1	1	rs4631975	rs2734423
ENSG00000183542	ENSG00000166289	-1	1	rs4631975	rs2460740
ENSG00000183542	ENSG00000170298	-1	1	rs4631975	rs2460740
ENSG00000183542	ENSG00000171604	-1	1	rs4631975	rs2734423
ENSG00000183542	ENSG00000175040	-1	1	rs4631975	rs2460740
ENSG00000183542	ENSG00000181847	1	1	rs4631975	rs11053803
ENSG00000183542	ENSG00000184731	-1	1	rs4631975	rs2734423
ENSG00000183542	ENSG00000188011	1	1	rs4631975	rs11053803
ENSG00000183542	ENSG00000189292	-1	1	rs4631975	rs398116099
ENSG00000183542	ENSG00000189430	-1	1	rs4631975	12:10492114:C:G
ENSG00000183542	ENSG00000196781	-1	1	rs4631975	rs11053803
ENSG00000183542	ENSG00000197467	-1	1	rs4631975	rs2682491
ENSG00000183542	ENSG00000198851	1	1	rs4631975	rs2734423
ENSG00000183542	ENSG00000229474	1	1	rs4631975	rs2460740
ENSG00000183542	ENSG00000236790	-1	1	rs4631975	rs12298100
ENSG00000183579	ENSG00000058262	1	1	rs9625498	rs11295470
ENSG00000183579	ENSG00000127022	1	1	rs9625498	rs134514
ENSG00000183579	ENSG00000149428	1	1	rs9625498	rs374794004
ENSG00000183579	ENSG00000170348	1	1	rs9625498	rs9625498
ENSG00000183579	ENSG00000182158	1	1	rs9625498	rs12169120
ENSG00000183621	ENSG00000132698	-1	1	rs1190803407	rs368647419
ENSG00000183621	ENSG00000184207	1	1	rs199898726	rs199898726
ENSG00000183625	ENSG00000145220	1	1	rs71095090	rs9872023
ENSG00000183625	ENSG00000157111	1	1	rs71095090	rs34272024
ENSG00000183625	ENSG00000171867	1	1	rs147398495	rs2201150
ENSG00000183625	ENSG00000172005	-1	1	rs71095090	rs11919884
ENSG00000183655	ENSG00000120903	-1	1	rs1168647814	rs4843086
ENSG00000183696	ENSG00000000938	-1	1	rs1021683676	rs1021683676
ENSG00000183696	ENSG00000004059	-1	1	rs1021683676	rs962760887
ENSG00000183696	ENSG00000004399	-1	1	rs1021683676	rs1021683676
ENSG00000183696	ENSG00000005007	1	1	rs1021683676	rs946588154
ENSG00000183696	ENSG00000005175	1	1	rs1021683676	rs149007767
ENSG00000183696	ENSG00000005238	-1	1	rs1021683676	rs946588154
ENSG00000183696	ENSG00000005302	1	1	rs1021683676	rs946588154
ENSG00000183696	ENSG00000005893	1	1	rs1021683676	rs946588154
ENSG00000183696	ENSG00000006327	-1	1	rs1021683676	rs1021683676
ENSG00000183696	ENSG00000006459	1	1	rs1021683676	rs149007767
ENSG00000183696	ENSG00000006715	1	1	rs1021683676	rs1021683676
ENSG00000183696	ENSG00000007237	1	1	rs1021683676	rs946588154
ENSG00000183696	ENSG00000008083	-1	1	rs1021683676	rs1021683676
ENSG00000183696	ENSG00000008294	1	1	rs1021683676	rs962760887
ENSG00000183696	ENSG00000008438	-1	1	rs1021683676	rs946588154
ENSG00000183696	ENSG00000008513	-1	1	rs1021683676	rs946588154
ENSG00000183696	ENSG00000008516	1	1	rs1021683676	rs1458171457
ENSG00000183696	ENSG00000009413	1	1	rs1021683676	rs149007767
ENSG00000183696	ENSG00000010270	-1	1	rs1021683676	rs946588154
ENSG00000183696	ENSG00000010295	-1	1	rs1021683676	rs962760887
ENSG00000183696	ENSG00000010327	-1	1	rs1021683676	rs946588154
ENSG00000183696	ENSG00000010361	1	1	rs1021683676	rs1021683676
ENSG00000183696	ENSG00000010539	1	1	rs1021683676	rs904175337
ENSG00000183696	ENSG00000010818	-1	1	rs1021683676	rs946588154
ENSG00000183696	ENSG00000012232	-1	1	rs1021683676	rs946588154
ENSG00000183696	ENSG00000012779	-1	1	rs1021683676	rs946588154
ENSG00000183696	ENSG00000012822	1	1	rs1021683676	rs946588154
ENSG00000183696	ENSG00000013810	-1	1	rs1021683676	rs946588154
ENSG00000183696	ENSG00000014914	1	1	rs1021683676	rs946588154
ENSG00000183696	ENSG00000019169	-1	1	rs1021683676	rs946588154
ENSG00000183696	ENSG00000022976	-1	1	rs1021683676	rs1021683676
ENSG00000183696	ENSG00000026103	1	1	rs1021683676	rs946588154
ENSG00000183696	ENSG00000028277	1	1	rs1021683676	rs946588154
ENSG00000183696	ENSG00000030582	-1	1	rs1021683676	rs946588154
ENSG00000183696	ENSG00000033800	-1	1	rs1021683676	rs946588154
ENSG00000183696	ENSG00000035403	1	1	rs1021683676	rs946588154
ENSG00000183696	ENSG00000035681	1	1	rs1021683676	rs946588154
ENSG00000183696	ENSG00000038219	1	1	rs1021683676	rs1021683676
ENSG00000183696	ENSG00000039523	-1	1	rs1021683676	rs1021683676
ENSG00000183696	ENSG00000039650	1	1	rs1021683676	rs899388288
ENSG00000183696	ENSG00000040633	1	1	rs1021683676	rs962760887
ENSG00000183696	ENSG00000043462	-1	1	rs1021683676	rs946588154
ENSG00000183696	ENSG00000044115	-1	1	rs1021683676	rs149007767
ENSG00000183696	ENSG00000044446	1	1	rs1021683676	rs994475356
ENSG00000183696	ENSG00000047644	1	1	rs1021683676	rs946588154
ENSG00000183696	ENSG00000048828	1	1	rs1021683676	rs946588154
ENSG00000183696	ENSG00000049089	1	1	rs1021683676	rs149007767
ENSG00000183696	ENSG00000051108	-1	1	rs1021683676	rs946588154
ENSG00000183696	ENSG00000051128	1	1	rs1021683676	rs994475356
ENSG00000183696	ENSG00000051382	-1	1	rs1021683676	rs946588154
ENSG00000183696	ENSG00000053254	1	1	rs1021683676	rs1021683676
ENSG00000183696	ENSG00000054611	-1	1	rs1021683676	rs994475356
ENSG00000183696	ENSG00000054654	-1	1	rs1021683676	rs899388288
ENSG00000183696	ENSG00000054967	-1	1	rs1021683676	rs994475356
ENSG00000183696	ENSG00000055163	1	1	rs1021683676	rs1021683676
ENSG00000183696	ENSG00000058063	1	1	rs1021683676	rs1021683676
ENSG00000183696	ENSG00000058668	-1	1	rs1021683676	rs1021683676
ENSG00000183696	ENSG00000058866	-1	1	rs1021683676	rs994475356
ENSG00000183696	ENSG00000059377	1	1	rs1021683676	rs149007767
ENSG00000183696	ENSG00000059728	1	1	rs1021683676	rs962760887
ENSG00000183696	ENSG00000060237	-1	1	rs1021683676	rs1021683676
ENSG00000183696	ENSG00000060558	-1	1	rs1021683676	rs1021683676
ENSG00000183696	ENSG00000062282	-1	1	rs1021683676	rs994475356
ENSG00000183696	ENSG00000062716	1	1	rs1021683676	rs946588154
ENSG00000183696	ENSG00000063601	1	1	rs1021683676	rs899388288
ENSG00000183696	ENSG00000064547	1	1	rs1021683676	rs149007767
ENSG00000183696	ENSG00000065000	-1	1	rs1021683676	rs149007767
ENSG00000183696	ENSG00000065243	1	1	rs1021683676	rs946588154
ENSG00000183696	ENSG00000065413	1	1	rs1021683676	rs964954091
ENSG00000183696	ENSG00000065526	-1	1	rs1021683676	rs899388288
ENSG00000183696	ENSG00000065613	1	1	rs1021683676	rs1021683676
ENSG00000183696	ENSG00000065665	1	1	rs1021683676	rs1021683676
ENSG00000183696	ENSG00000066027	-1	1	rs1021683676	rs899388288
ENSG00000183696	ENSG00000066084	1	1	rs1021683676	rs946588154
ENSG00000183696	ENSG00000066583	1	1	rs1021683676	rs946588154
ENSG00000183696	ENSG00000067182	-1	1	rs1021683676	rs149007767
ENSG00000183696	ENSG00000067798	1	1	rs1021683676	rs946588154
ENSG00000183696	ENSG00000068305	1	1	rs1021683676	rs1021683676
ENSG00000183696	ENSG00000068308	1	1	rs1021683676	rs1458171457
ENSG00000183696	ENSG00000068323	-1	1	rs1021683676	rs946588154
ENSG00000183696	ENSG00000068383	1	1	rs1021683676	rs946588154
ENSG00000183696	ENSG00000069509	-1	1	rs1021683676	rs1021683676
ENSG00000183696	ENSG00000070501	1	1	rs1021683676	rs1021683676
ENSG00000183696	ENSG00000070614	-1	1	rs1021683676	rs946588154
ENSG00000183696	ENSG00000070731	1	1	rs1021683676	rs964954091
ENSG00000183696	ENSG00000070759	1	1	rs1021683676	rs946588154
ENSG00000183696	ENSG00000070961	1	1	rs1021683676	rs962760887
ENSG00000183696	ENSG00000071054	1	1	rs1021683676	rs994475356
ENSG00000183696	ENSG00000071073	-1	1	rs1021683676	rs946588154
ENSG00000183696	ENSG00000072110	1	1	rs1021683676	rs1021683676
ENSG00000183696	ENSG00000072121	-1	1	rs1021683676	rs946588154
ENSG00000183696	ENSG00000072310	-1	1	rs1021683676	rs1458171457
ENSG00000183696	ENSG00000072518	1	1	rs1021683676	rs1021683676
ENSG00000183696	ENSG00000072736	-1	1	rs1021683676	rs1021683676
ENSG00000183696	ENSG00000072864	1	1	rs1021683676	rs962760887
ENSG00000183696	ENSG00000072952	-1	1	rs1021683676	rs1021683676
ENSG00000183696	ENSG00000073008	-1	1	rs1021683676	rs962760887
ENSG00000183696	ENSG00000073150	1	1	rs1021683676	rs1021683676
ENSG00000183696	ENSG00000073331	1	1	rs1021683676	rs1021683676
ENSG00000183696	ENSG00000073737	1	1	rs1021683676	rs946588154
ENSG00000183696	ENSG00000073910	1	1	rs1021683676	rs962760887
ENSG00000183696	ENSG00000073921	1	1	rs1021683676	rs899388288
ENSG00000183696	ENSG00000074706	-1	1	rs1021683676	rs1021683676
ENSG00000183696	ENSG00000075142	1	1	rs1021683676	rs946588154
ENSG00000183696	ENSG00000075151	-1	1	rs1021683676	rs149007767
ENSG00000183696	ENSG00000075223	1	1	rs1021683676	rs1021683676
ENSG00000183696	ENSG00000075420	-1	1	rs1021683676	rs946588154
ENSG00000183696	ENSG00000075884	1	1	rs1021683676	rs946588154
ENSG00000183696	ENSG00000076356	1	1	rs1021683676	rs946588154
ENSG00000183696	ENSG00000076662	1	1	rs1021683676	rs1021683676
ENSG00000183696	ENSG00000077150	1	1	rs1021683676	rs962760887
ENSG00000183696	ENSG00000077157	-1	1	rs1021683676	rs946588154
ENSG00000183696	ENSG00000077420	1	1	rs1021683676	rs946588154
ENSG00000183696	ENSG00000077454	-1	1	rs1021683676	rs1021683676
ENSG00000183696	ENSG00000077514	1	1	rs1021683676	rs1021683676
ENSG00000183696	ENSG00000078304	1	1	rs1021683676	rs899388288
ENSG00000183696	ENSG00000078589	1	1	rs1021683676	rs1021683676
ENSG00000183696	ENSG00000078674	-1	1	rs1021683676	rs899388288
ENSG00000183696	ENSG00000078804	-1	1	rs1021683676	rs1021683676
ENSG00000183696	ENSG00000079156	-1	1	rs1021683676	rs1458171457
ENSG00000183696	ENSG00000079257	-1	1	rs1021683676	rs962760887
ENSG00000183696	ENSG00000079277	-1	1	rs1021683676	rs1021683676
ENSG00000183696	ENSG00000079335	-1	1	rs1021683676	rs962760887
ENSG00000183696	ENSG00000079393	-1	1	rs1021683676	rs1021683676
ENSG00000183696	ENSG00000079432	1	1	rs1021683676	rs962760887
ENSG00000183696	ENSG00000079805	-1	1	rs1021683676	rs946588154
ENSG00000183696	ENSG00000081237	1	1	rs1021683676	rs149007767
ENSG00000183696	ENSG00000082014	1	1	rs1021683676	rs962760887
ENSG00000183696	ENSG00000082701	-1	1	rs1021683676	rs994475356
ENSG00000183696	ENSG00000083168	1	1	rs1021683676	rs1021683676
ENSG00000183696	ENSG00000084070	1	1	rs1021683676	rs946588154
ENSG00000183696	ENSG00000084073	1	1	rs1021683676	rs994475356
ENSG00000183696	ENSG00000084110	1	1	rs1021683676	rs946588154
ENSG00000183696	ENSG00000084463	-1	1	rs1021683676	rs962760887
ENSG00000183696	ENSG00000084733	-1	1	rs1021683676	rs946588154
ENSG00000183696	ENSG00000084754	1	1	rs1021683676	rs899388288
ENSG00000183696	ENSG00000084764	-1	1	rs1021683676	rs149007767
ENSG00000183696	ENSG00000085185	1	1	rs1021683676	rs946588154
ENSG00000183696	ENSG00000085514	-1	1	rs1021683676	rs149007767
ENSG00000183696	ENSG00000086062	-1	1	rs1021683676	rs994475356
ENSG00000183696	ENSG00000086300	-1	1	rs1021683676	rs946588154
ENSG00000183696	ENSG00000087152	1	1	rs1021683676	rs962760887
ENSG00000183696	ENSG00000087157	-1	1	rs1021683676	rs1021683676
ENSG00000183696	ENSG00000087338	-1	1	rs1021683676	rs1021683676
ENSG00000183696	ENSG00000087502	1	1	rs1021683676	rs946588154
ENSG00000183696	ENSG00000087589	-1	1	rs1021683676	rs1021683676
ENSG00000183696	ENSG00000088766	-1	1	rs1021683676	rs149007767
ENSG00000183696	ENSG00000088827	-1	1	rs1021683676	rs946588154
ENSG00000183696	ENSG00000088832	-1	1	rs1021683676	rs946588154
ENSG00000183696	ENSG00000088930	-1	1	rs1021683676	rs962760887
ENSG00000183696	ENSG00000089057	-1	1	rs1021683676	rs1021683676
ENSG00000183696	ENSG00000089060	1	1	rs1021683676	rs994475356
ENSG00000183696	ENSG00000089159	-1	1	rs1021683676	rs946588154
ENSG00000183696	ENSG00000089351	-1	1	rs1021683676	rs946588154
ENSG00000183696	ENSG00000089639	1	1	rs1021683676	rs946588154
ENSG00000183696	ENSG00000089902	-1	1	rs1021683676	rs962760887
ENSG00000183696	ENSG00000090339	-1	1	rs1021683676	rs994475356
ENSG00000183696	ENSG00000090372	1	1	rs1021683676	rs946588154
ENSG00000183696	ENSG00000090376	1	1	rs1021683676	rs946588154
ENSG00000183696	ENSG00000090661	1	1	rs1021683676	rs946588154
ENSG00000183696	ENSG00000090686	-1	1	rs1021683676	rs149007767
ENSG00000183696	ENSG00000091436	-1	1	rs1021683676	rs1021683676
ENSG00000183696	ENSG00000092051	-1	1	rs1021683676	rs994475356
ENSG00000183696	ENSG00000092094	-1	1	rs1021683676	rs149007767
ENSG00000183696	ENSG00000092200	-1	1	rs1021683676	rs946588154
ENSG00000183696	ENSG00000092531	1	1	rs1021683676	rs946588154
ENSG00000183696	ENSG00000093144	1	1	rs1021683676	rs946588154
ENSG00000183696	ENSG00000095015	1	1	rs1021683676	rs962760887
ENSG00000183696	ENSG00000095370	1	1	rs1021683676	rs962760887
ENSG00000183696	ENSG00000095951	1	1	rs1021683676	rs946588154
ENSG00000183696	ENSG00000096063	1	1	rs1021683676	rs962760887
ENSG00000183696	ENSG00000097033	1	1	rs1021683676	rs1021683676
ENSG00000183696	ENSG00000099139	1	1	rs1021683676	rs946588154
ENSG00000183696	ENSG00000099308	1	1	rs1021683676	rs994475356
ENSG00000183696	ENSG00000100034	1	1	rs1021683676	rs899388288
ENSG00000183696	ENSG00000100055	-1	1	rs1021683676	rs946588154
ENSG00000183696	ENSG00000100077	1	1	rs1021683676	rs962760887
ENSG00000183696	ENSG00000100092	-1	1	rs1021683676	rs946588154
ENSG00000183696	ENSG00000100106	-1	1	rs1021683676	rs946588154
ENSG00000183696	ENSG00000100151	-1	1	rs1021683676	rs149007767
ENSG00000183696	ENSG00000100284	-1	1	rs1021683676	rs1021683676
ENSG00000183696	ENSG00000100292	1	1	rs1021683676	rs1021683676
ENSG00000183696	ENSG00000100365	-1	1	rs1021683676	rs946588154
ENSG00000183696	ENSG00000100368	-1	1	rs1021683676	rs1021683676
ENSG00000183696	ENSG00000100462	1	1	rs1021683676	rs946588154
ENSG00000183696	ENSG00000100485	1	1	rs1021683676	rs899388288
ENSG00000183696	ENSG00000100503	1	1	rs1021683676	rs962760887
ENSG00000183696	ENSG00000100505	-1	1	rs1021683676	rs1021683676
ENSG00000183696	ENSG00000100523	1	1	rs1021683676	rs946588154
ENSG00000183696	ENSG00000100612	1	1	rs1021683676	rs946588154
ENSG00000183696	ENSG00000100647	-1	1	rs1021683676	rs946588154
ENSG00000183696	ENSG00000100731	-1	1	rs1021683676	rs994475356
ENSG00000183696	ENSG00000100802	1	1	rs1021683676	rs149007767
ENSG00000183696	ENSG00000100813	1	1	rs1021683676	rs946588154
ENSG00000183696	ENSG00000100938	-1	1	rs1021683676	rs1021683676
ENSG00000183696	ENSG00000100985	-1	1	rs1021683676	rs946588154
ENSG00000183696	ENSG00000101084	-1	1	rs1021683676	rs149007767
ENSG00000183696	ENSG00000101150	-1	1	rs1021683676	rs946588154
ENSG00000183696	ENSG00000101236	-1	1	rs1021683676	rs1021683676
ENSG00000183696	ENSG00000101290	1	1	rs1021683676	rs962760887
ENSG00000183696	ENSG00000101294	-1	1	rs1021683676	rs1021683676
ENSG00000183696	ENSG00000101336	1	1	rs1021683676	rs1021683676
ENSG00000183696	ENSG00000101384	-1	1	rs1021683676	rs946588154
ENSG00000183696	ENSG00000101457	-1	1	rs1021683676	rs946588154
ENSG00000183696	ENSG00000101460	1	1	rs1021683676	rs962760887
ENSG00000183696	ENSG00000101474	-1	1	rs1021683676	rs962760887
ENSG00000183696	ENSG00000101752	1	1	rs1021683676	rs994475356
ENSG00000183696	ENSG00000101849	1	1	rs1021683676	rs946588154
ENSG00000183696	ENSG00000101916	1	1	rs1021683676	rs946588154
ENSG00000183696	ENSG00000102010	-1	1	rs1021683676	rs946588154
ENSG00000183696	ENSG00000102172	1	1	rs1021683676	rs946588154
ENSG00000183696	ENSG00000102225	1	1	rs1021683676	rs962760887
ENSG00000183696	ENSG00000102524	1	1	rs1021683676	rs946588154
ENSG00000183696	ENSG00000102699	-1	1	rs1021683676	rs994475356
ENSG00000183696	ENSG00000102755	1	1	rs1021683676	rs1021683676
ENSG00000183696	ENSG00000102893	-1	1	rs1021683676	rs904175337
ENSG00000183696	ENSG00000102921	-1	1	rs1021683676	rs946588154
ENSG00000183696	ENSG00000102978	-1	1	rs1021683676	rs946588154
ENSG00000183696	ENSG00000103005	-1	1	rs1021683676	rs1021683676
ENSG00000183696	ENSG00000103154	-1	1	rs1021683676	rs946588154
ENSG00000183696	ENSG00000103275	1	1	rs1021683676	rs1021683676
ENSG00000183696	ENSG00000103489	1	1	rs1021683676	rs1021683676
ENSG00000183696	ENSG00000103507	-1	1	rs1021683676	rs946588154
ENSG00000183696	ENSG00000103569	1	1	rs1021683676	rs946588154
ENSG00000183696	ENSG00000103653	1	1	rs1021683676	rs1021683676
ENSG00000183696	ENSG00000103769	-1	1	rs1021683676	rs962760887
ENSG00000183696	ENSG00000104043	-1	1	rs1021683676	rs946588154
ENSG00000183696	ENSG00000104093	-1	1	rs1021683676	rs946588154
ENSG00000183696	ENSG00000104133	1	1	rs1021683676	rs1021683676
ENSG00000183696	ENSG00000104312	1	1	rs1021683676	rs149007767
ENSG00000183696	ENSG00000104320	1	1	rs1021683676	rs1021683676
ENSG00000183696	ENSG00000104375	-1	1	rs1021683676	rs1021683676
ENSG00000183696	ENSG00000104626	-1	1	rs1021683676	rs1021683676
ENSG00000183696	ENSG00000104695	-1	1	rs1021683676	rs962760887
ENSG00000183696	ENSG00000104856	1	1	rs1021683676	rs946588154
ENSG00000183696	ENSG00000104859	1	1	rs1021683676	rs994475356
ENSG00000183696	ENSG00000104870	-1	1	rs1021683676	rs946588154
ENSG00000183696	ENSG00000104918	-1	1	rs1021683676	rs946588154
ENSG00000183696	ENSG00000104960	1	1	rs1021683676	rs946588154
ENSG00000183696	ENSG00000105287	-1	1	rs1021683676	rs899388288
ENSG00000183696	ENSG00000105352	-1	1	rs1021683676	rs946588154
ENSG00000183696	ENSG00000105383	-1	1	rs1021683676	rs946588154
ENSG00000183696	ENSG00000105404	1	1	rs1021683676	rs1021683676
ENSG00000183696	ENSG00000105438	-1	1	rs1021683676	rs946588154
ENSG00000183696	ENSG00000105472	-1	1	rs1021683676	rs962760887
ENSG00000183696	ENSG00000105501	-1	1	rs1021683676	rs994475356
ENSG00000183696	ENSG00000105643	1	1	rs1021683676	rs1021683676
ENSG00000183696	ENSG00000105656	-1	1	rs1021683676	rs149007767
ENSG00000183696	ENSG00000105722	-1	1	rs7459020	rs11768083
ENSG00000183696	ENSG00000105856	1	1	rs1021683676	rs946588154
ENSG00000183696	ENSG00000105875	1	1	rs1021683676	rs1021683676
ENSG00000183696	ENSG00000105887	1	1	rs1021683676	rs946588154
ENSG00000183696	ENSG00000105948	1	1	rs1021683676	rs962760887
ENSG00000183696	ENSG00000105967	-1	1	rs1021683676	rs899388288
ENSG00000183696	ENSG00000105993	-1	1	rs1021683676	rs946588154
ENSG00000183696	ENSG00000106003	1	1	rs1021683676	rs149007767
ENSG00000183696	ENSG00000106009	1	1	rs1021683676	rs946588154
ENSG00000183696	ENSG00000106012	1	1	rs1021683676	rs1021683676
ENSG00000183696	ENSG00000106052	1	1	rs1021683676	rs1021683676
ENSG00000183696	ENSG00000106415	1	1	rs1021683676	rs946588154
ENSG00000183696	ENSG00000106537	1	1	rs1021683676	rs994475356
ENSG00000183696	ENSG00000106714	1	1	rs1021683676	rs1021683676
ENSG00000183696	ENSG00000106780	-1	1	rs1021683676	rs946588154
ENSG00000183696	ENSG00000107290	-1	1	rs1021683676	rs946588154
ENSG00000183696	ENSG00000107341	1	1	rs1021683676	rs1021683676
ENSG00000183696	ENSG00000107745	1	1	rs1021683676	rs1021683676
ENSG00000183696	ENSG00000107864	1	1	rs1021683676	rs962760887
ENSG00000183696	ENSG00000108100	-1	1	rs1021683676	rs1021683676
ENSG00000183696	ENSG00000108175	-1	1	rs1021683676	rs946588154
ENSG00000183696	ENSG00000108406	1	1	rs1021683676	rs1021683676
ENSG00000183696	ENSG00000108639	-1	1	rs1021683676	rs946588154
ENSG00000183696	ENSG00000108840	1	1	rs1021683676	rs994475356
ENSG00000183696	ENSG00000108861	1	1	rs1021683676	rs962760887
ENSG00000183696	ENSG00000108984	-1	1	rs1021683676	rs1021683676
ENSG00000183696	ENSG00000109046	-1	1	rs1021683676	rs149007767
ENSG00000183696	ENSG00000109103	1	1	rs1021683676	rs1021683676
ENSG00000183696	ENSG00000109118	-1	1	rs7459020	rs201669710
ENSG00000183696	ENSG00000109323	1	1	rs1021683676	rs946588154
ENSG00000183696	ENSG00000109756	1	1	rs1021683676	rs994475356
ENSG00000183696	ENSG00000110042	-1	1	rs1021683676	rs962760887
ENSG00000183696	ENSG00000110057	1	1	rs1021683676	rs1021683676
ENSG00000183696	ENSG00000110077	-1	1	rs1021683676	rs899388288
ENSG00000183696	ENSG00000110080	-1	1	rs1021683676	rs1021683676
ENSG00000183696	ENSG00000110315	-1	1	rs1021683676	rs946588154
ENSG00000183696	ENSG00000110400	-1	1	rs1021683676	rs946588154
ENSG00000183696	ENSG00000110446	1	1	rs1021683676	rs946588154
ENSG00000183696	ENSG00000110697	1	1	rs1021683676	rs946588154
ENSG00000183696	ENSG00000110852	1	1	rs1021683676	rs946588154
ENSG00000183696	ENSG00000110876	1	1	rs1021683676	rs899388288
ENSG00000183696	ENSG00000111252	-1	1	rs1021683676	rs946588154
ENSG00000183696	ENSG00000111266	1	1	rs1021683676	rs149007767
ENSG00000183696	ENSG00000111276	1	1	rs1021683676	rs962760887
ENSG00000183696	ENSG00000111331	-1	1	rs1021683676	rs946588154
ENSG00000183696	ENSG00000111335	-1	1	rs1021683676	rs899388288
ENSG00000183696	ENSG00000111490	1	1	rs1021683676	rs899388288
ENSG00000183696	ENSG00000111669	1	1	rs1021683676	rs946588154
ENSG00000183696	ENSG00000111729	-1	1	rs1021683676	rs962760887
ENSG00000183696	ENSG00000111786	-1	1	rs1021683676	rs149007767
ENSG00000183696	ENSG00000111859	1	1	rs1021683676	rs946588154
ENSG00000183696	ENSG00000111885	-1	1	rs1021683676	rs149007767
ENSG00000183696	ENSG00000112062	-1	1	rs1021683676	rs946588154
ENSG00000183696	ENSG00000112078	-1	1	rs1021683676	rs1021683676
ENSG00000183696	ENSG00000112079	1	1	rs1021683676	rs1021683676
ENSG00000183696	ENSG00000112195	-1	1	rs1021683676	rs946588154
ENSG00000183696	ENSG00000112299	1	1	rs1021683676	rs946588154
ENSG00000183696	ENSG00000112303	1	1	rs1021683676	rs946588154
ENSG00000183696	ENSG00000112531	-1	1	rs1021683676	rs1021683676
ENSG00000183696	ENSG00000112715	-1	1	rs1021683676	rs946588154
ENSG00000183696	ENSG00000112799	1	1	rs1021683676	rs962760887
ENSG00000183696	ENSG00000112851	-1	1	rs1021683676	rs946588154
ENSG00000183696	ENSG00000112977	-1	1	rs1021683676	rs1021683676
ENSG00000183696	ENSG00000113108	-1	1	rs1021683676	rs1021683676
ENSG00000183696	ENSG00000113119	1	1	rs1021683676	rs149007767
ENSG00000183696	ENSG00000113161	-1	1	rs1021683676	rs946588154
ENSG00000183696	ENSG00000113163	1	1	rs1021683676	rs962760887
ENSG00000183696	ENSG00000113303	-1	1	rs1021683676	rs946588154
ENSG00000183696	ENSG00000113368	1	1	rs1021683676	rs962760887
ENSG00000183696	ENSG00000113580	1	1	rs1021683676	rs1021683676
ENSG00000183696	ENSG00000113749	-1	1	rs1021683676	rs1021683676
ENSG00000183696	ENSG00000113758	-1	1	rs1021683676	rs946588154
ENSG00000183696	ENSG00000114013	1	1	rs1021683676	rs946588154
ENSG00000183696	ENSG00000114030	1	1	rs1021683676	rs1021683676
ENSG00000183696	ENSG00000114346	-1	1	rs1021683676	rs994475356
ENSG00000183696	ENSG00000114480	-1	1	rs1021683676	rs946588154
ENSG00000183696	ENSG00000114626	-1	1	rs1021683676	rs946588154
ENSG00000183696	ENSG00000114745	-1	1	rs1021683676	rs149007767
ENSG00000183696	ENSG00000114784	-1	1	rs1021683676	rs149007767
ENSG00000183696	ENSG00000114853	-1	1	rs1021683676	rs1021683676
ENSG00000183696	ENSG00000115107	-1	1	rs1021683676	rs994475356
ENSG00000183696	ENSG00000115145	-1	1	rs1021683676	rs946588154
ENSG00000183696	ENSG00000115165	1	1	rs1021683676	rs946588154
ENSG00000183696	ENSG00000115232	1	1	rs1021683676	rs1021683676
ENSG00000183696	ENSG00000115318	-1	1	rs1021683676	rs1021683676
ENSG00000183696	ENSG00000115325	-1	1	rs1021683676	rs946588154
ENSG00000183696	ENSG00000115339	1	1	rs1021683676	rs1021683676
ENSG00000183696	ENSG00000115507	1	1	rs1021683676	rs899388288
ENSG00000183696	ENSG00000115590	-1	1	rs1021683676	rs149007767
ENSG00000183696	ENSG00000115718	1	1	rs1021683676	rs946588154
ENSG00000183696	ENSG00000115756	-1	1	rs1021683676	rs1021683676
ENSG00000183696	ENSG00000115828	-1	1	rs1021683676	rs946588154
ENSG00000183696	ENSG00000115935	-1	1	rs1021683676	rs1021683676
ENSG00000183696	ENSG00000116014	1	1	rs1021683676	rs946588154
ENSG00000183696	ENSG00000116017	1	1	rs1021683676	rs946588154
ENSG00000183696	ENSG00000116044	1	1	rs1021683676	rs962760887
ENSG00000183696	ENSG00000116096	-1	1	rs1021683676	rs149007767
ENSG00000183696	ENSG00000116337	-1	1	rs1021683676	rs994475356
ENSG00000183696	ENSG00000116478	1	1	rs1021683676	rs946588154
ENSG00000183696	ENSG00000116584	-1	1	rs7459020	rs7793905
ENSG00000183696	ENSG00000116670	1	1	rs1021683676	rs962760887
ENSG00000183696	ENSG00000116679	-1	1	rs1021683676	rs946588154
ENSG00000183696	ENSG00000116685	-1	1	rs1021683676	rs962760887
ENSG00000183696	ENSG00000116729	-1	1	rs1021683676	rs946588154
ENSG00000183696	ENSG00000116786	1	1	rs1021683676	rs994475356
ENSG00000183696	ENSG00000116815	-1	1	rs1021683676	rs946588154
ENSG00000183696	ENSG00000116954	1	1	rs1021683676	rs149007767
ENSG00000183696	ENSG00000116977	-1	1	rs1021683676	rs994475356
ENSG00000183696	ENSG00000117036	-1	1	rs1021683676	rs149007767
ENSG00000183696	ENSG00000117115	-1	1	rs1021683676	rs994475356
ENSG00000183696	ENSG00000117335	1	1	rs1021683676	rs1021683676
ENSG00000183696	ENSG00000117500	1	1	rs1021683676	rs962760887
ENSG00000183696	ENSG00000117676	1	1	rs1021683676	rs1021683676
ENSG00000183696	ENSG00000117984	-1	1	rs1021683676	rs946588154
ENSG00000183696	ENSG00000118260	-1	1	rs1021683676	rs994475356
ENSG00000183696	ENSG00000118369	1	1	rs1021683676	rs1458171457
ENSG00000183696	ENSG00000118482	1	1	rs1021683676	rs962760887
ENSG00000183696	ENSG00000118495	1	1	rs7459020	rs11768083
ENSG00000183696	ENSG00000118508	-1	1	rs1021683676	rs946588154
ENSG00000183696	ENSG00000118515	1	1	rs1021683676	rs1021683676
ENSG00000183696	ENSG00000118518	1	1	rs1021683676	rs946588154
ENSG00000183696	ENSG00000118520	1	1	rs1021683676	rs1021683676
ENSG00000183696	ENSG00000118564	-1	1	rs1021683676	rs899388288
ENSG00000183696	ENSG00000118640	-1	1	rs1021683676	rs149007767
ENSG00000183696	ENSG00000118690	1	1	rs1021683676	rs1021683676
ENSG00000183696	ENSG00000118960	1	1	rs1021683676	rs946588154
ENSG00000183696	ENSG00000119139	1	1	rs1021683676	rs149007767
ENSG00000183696	ENSG00000119321	-1	1	rs1021683676	rs1021683676
ENSG00000183696	ENSG00000119457	1	1	rs1021683676	rs946588154
ENSG00000183696	ENSG00000119471	1	1	rs1021683676	rs946588154
ENSG00000183696	ENSG00000119669	-1	1	rs1021683676	rs1021683676
ENSG00000183696	ENSG00000119844	1	1	rs1021683676	rs962760887
ENSG00000183696	ENSG00000119900	-1	1	rs1021683676	rs946588154
ENSG00000183696	ENSG00000119979	1	1	rs1021683676	rs946588154
ENSG00000183696	ENSG00000120217	-1	1	rs1021683676	rs962760887
ENSG00000183696	ENSG00000120262	1	1	rs1021683676	rs1021683676
ENSG00000183696	ENSG00000120306	-1	1	rs1021683676	rs1021683676
ENSG00000183696	ENSG00000120318	1	1	rs1021683676	rs946588154
ENSG00000183696	ENSG00000120690	1	1	rs1021683676	rs962760887
ENSG00000183696	ENSG00000120696	1	1	rs1021683676	rs1021683676
ENSG00000183696	ENSG00000120709	-1	1	rs7459020	rs2708871
ENSG00000183696	ENSG00000120899	-1	1	rs1021683676	rs946588154
ENSG00000183696	ENSG00000120913	-1	1	rs1021683676	rs946588154
ENSG00000183696	ENSG00000121060	1	1	rs1021683676	rs946588154
ENSG00000183696	ENSG00000121316	-1	1	rs1021683676	rs946588154
ENSG00000183696	ENSG00000121716	-1	1	rs1021683676	rs1458171457
ENSG00000183696	ENSG00000121807	-1	1	rs1021683676	rs946588154
ENSG00000183696	ENSG00000122042	-1	1	rs1021683676	rs962760887
ENSG00000183696	ENSG00000122643	1	1	rs1021683676	rs946588154
ENSG00000183696	ENSG00000122694	-1	1	rs1021683676	rs946588154
ENSG00000183696	ENSG00000122733	-1	1	rs1021683676	rs962760887
ENSG00000183696	ENSG00000122986	-1	1	rs1021683676	rs994475356
ENSG00000183696	ENSG00000123066	1	1	rs1021683676	rs1021683676
ENSG00000183696	ENSG00000123096	1	1	rs1021683676	rs962760887
ENSG00000183696	ENSG00000123329	-1	1	rs7459020	rs3752890
ENSG00000183696	ENSG00000123338	1	1	rs1021683676	rs946588154
ENSG00000183696	ENSG00000123643	1	1	rs1021683676	rs946588154
ENSG00000183696	ENSG00000123810	-1	1	rs1021683676	rs994475356
ENSG00000183696	ENSG00000123836	1	1	rs1021683676	rs946588154
ENSG00000183696	ENSG00000123838	1	1	rs1021683676	rs899388288
ENSG00000183696	ENSG00000124102	-1	1	rs1021683676	rs946588154
ENSG00000183696	ENSG00000124215	-1	1	rs1021683676	rs149007767
ENSG00000183696	ENSG00000124356	-1	1	rs1021683676	rs994475356
ENSG00000183696	ENSG00000124496	1	1	rs1021683676	rs946588154
ENSG00000183696	ENSG00000124731	-1	1	rs1021683676	rs946588154
ENSG00000183696	ENSG00000124782	-1	1	rs1021683676	rs994475356
ENSG00000183696	ENSG00000124788	-1	1	rs1021683676	rs946588154
ENSG00000183696	ENSG00000124789	1	1	rs1021683676	rs1021683676
ENSG00000183696	ENSG00000124795	-1	1	rs1021683676	rs994475356
ENSG00000183696	ENSG00000124813	-1	1	rs1021683676	rs1021683676
ENSG00000183696	ENSG00000124875	-1	1	rs1021683676	rs946588154
ENSG00000183696	ENSG00000125170	-1	1	rs1021683676	rs1021683676
ENSG00000183696	ENSG00000125304	1	1	rs1021683676	rs1021683676
ENSG00000183696	ENSG00000125457	-1	1	rs1021683676	rs1021683676
ENSG00000183696	ENSG00000125538	1	1	rs1021683676	rs946588154
ENSG00000183696	ENSG00000125744	1	1	rs1021683676	rs946588154
ENSG00000183696	ENSG00000125810	-1	1	rs1021683676	rs1021683676
ENSG00000183696	ENSG00000125827	1	1	rs1021683676	rs946588154
ENSG00000183696	ENSG00000125863	-1	1	rs1021683676	rs1021683676
ENSG00000183696	ENSG00000125910	1	1	rs1021683676	rs946588154
ENSG00000183696	ENSG00000125952	1	1	rs1021683676	rs946588154
ENSG00000183696	ENSG00000125970	1	1	rs1021683676	rs946588154
ENSG00000183696	ENSG00000126391	1	1	rs1021683676	rs1021683676
ENSG00000183696	ENSG00000126458	-1	1	rs1021683676	rs149007767
ENSG00000183696	ENSG00000126561	-1	1	rs1021683676	rs1021683676
ENSG00000183696	ENSG00000126759	-1	1	rs1021683676	rs946588154
ENSG00000183696	ENSG00000126822	-1	1	rs1021683676	rs946588154
ENSG00000183696	ENSG00000127528	1	1	rs1021683676	rs1021683676
ENSG00000183696	ENSG00000127824	-1	1	rs1021683676	rs946588154
ENSG00000183696	ENSG00000127838	-1	1	rs1021683676	rs1021683676
ENSG00000183696	ENSG00000127947	-1	1	rs1021683676	rs946588154
ENSG00000183696	ENSG00000127948	1	1	rs1021683676	rs994475356
ENSG00000183696	ENSG00000127951	-1	1	rs1021683676	rs946588154
ENSG00000183696	ENSG00000128203	1	1	rs1021683676	rs946588154
ENSG00000183696	ENSG00000128311	-1	1	rs1021683676	rs1021683676
ENSG00000183696	ENSG00000128512	-1	1	rs1021683676	rs1021683676
ENSG00000183696	ENSG00000128815	-1	1	rs1021683676	rs946588154
ENSG00000183696	ENSG00000128973	-1	1	rs1021683676	rs946588154
ENSG00000183696	ENSG00000128989	-1	1	rs1021683676	rs1021683676
ENSG00000183696	ENSG00000129007	-1	1	rs1021683676	rs1021683676
ENSG00000183696	ENSG00000129055	1	1	rs1021683676	rs1021683676
ENSG00000183696	ENSG00000129226	-1	1	rs1021683676	rs946588154
ENSG00000183696	ENSG00000129353	1	1	rs1021683676	rs946588154
ENSG00000183696	ENSG00000129450	-1	1	rs1021683676	rs1021683676
ENSG00000183696	ENSG00000129465	1	1	rs1021683676	rs946588154
ENSG00000183696	ENSG00000129515	1	1	rs1021683676	rs946588154
ENSG00000183696	ENSG00000129534	1	1	rs1021683676	rs1021683676
ENSG00000183696	ENSG00000129538	-1	1	rs1021683676	rs1021683676
ENSG00000183696	ENSG00000129566	-1	1	rs1021683676	rs946588154
ENSG00000183696	ENSG00000129911	1	1	rs1021683676	rs964954091
ENSG00000183696	ENSG00000129993	-1	1	rs1021683676	rs994475356
ENSG00000183696	ENSG00000130038	-1	1	rs1021683676	rs946588154
ENSG00000183696	ENSG00000130066	1	1	rs1021683676	rs946588154
ENSG00000183696	ENSG00000130313	1	1	rs1021683676	rs964954091
ENSG00000183696	ENSG00000130382	-1	1	rs1021683676	rs1021683676
ENSG00000183696	ENSG00000130402	-1	1	rs1021683676	rs946588154
ENSG00000183696	ENSG00000130475	1	1	rs1021683676	rs962760887
ENSG00000183696	ENSG00000130703	-1	1	rs1021683676	rs149007767
ENSG00000183696	ENSG00000130775	-1	1	rs1021683676	rs946588154
ENSG00000183696	ENSG00000130779	1	1	rs1021683676	rs1021683676
ENSG00000183696	ENSG00000130830	1	1	rs1021683676	rs149007767
ENSG00000183696	ENSG00000131042	-1	1	rs1021683676	rs962760887
ENSG00000183696	ENSG00000131165	1	1	rs1021683676	rs1021683676
ENSG00000183696	ENSG00000131323	1	1	rs1021683676	rs946588154
ENSG00000183696	ENSG00000131355	-1	1	rs1021683676	rs946588154
ENSG00000183696	ENSG00000131389	-1	1	rs1021683676	rs1021683676
ENSG00000183696	ENSG00000131398	1	1	rs1021683676	rs946588154
ENSG00000183696	ENSG00000131401	1	1	rs1021683676	rs946588154
ENSG00000183696	ENSG00000131467	-1	1	rs1021683676	rs149007767
ENSG00000183696	ENSG00000131473	1	1	rs1021683676	rs946588154
ENSG00000183696	ENSG00000131480	-1	1	rs1021683676	rs149007767
ENSG00000183696	ENSG00000131873	-1	1	rs1021683676	rs1021683676
ENSG00000183696	ENSG00000132109	-1	1	rs1021683676	rs1458171457
ENSG00000183696	ENSG00000132155	1	1	rs1021683676	rs962760887
ENSG00000183696	ENSG00000132205	1	1	rs1021683676	rs946588154
ENSG00000183696	ENSG00000132326	-1	1	rs1021683676	rs946588154
ENSG00000183696	ENSG00000132334	-1	1	rs1021683676	rs1021683676
ENSG00000183696	ENSG00000132405	-1	1	rs1021683676	rs946588154
ENSG00000183696	ENSG00000132470	1	1	rs1021683676	rs994475356
ENSG00000183696	ENSG00000132471	1	1	rs1021683676	rs962760887
ENSG00000183696	ENSG00000132475	1	1	rs1021683676	rs962760887
ENSG00000183696	ENSG00000132514	-1	1	rs1021683676	rs149007767
ENSG00000183696	ENSG00000132589	-1	1	rs1021683676	rs946588154
ENSG00000183696	ENSG00000132694	1	1	rs1021683676	rs946588154
ENSG00000183696	ENSG00000132825	-1	1	rs1021683676	rs1021683676
ENSG00000183696	ENSG00000132965	-1	1	rs1021683676	rs962760887
ENSG00000183696	ENSG00000133030	-1	1	rs1021683676	rs1021683676
ENSG00000183696	ENSG00000133048	-1	1	rs1021683676	rs946588154
ENSG00000183696	ENSG00000133055	-1	1	rs1021683676	rs946588154
ENSG00000183696	ENSG00000133104	-1	1	rs1021683676	rs946588154
ENSG00000183696	ENSG00000133142	-1	1	rs1021683676	rs899388288
ENSG00000183696	ENSG00000133246	-1	1	rs1021683676	rs1021683676
ENSG00000183696	ENSG00000133247	-1	1	rs1021683676	rs1021683676
ENSG00000183696	ENSG00000133275	1	1	rs1021683676	rs946588154
ENSG00000183696	ENSG00000133317	-1	1	rs1021683676	rs1021683676
ENSG00000183696	ENSG00000133574	-1	1	rs1021683676	rs994475356
ENSG00000183696	ENSG00000133612	-1	1	rs1021683676	rs946588154
ENSG00000183696	ENSG00000133703	1	1	rs1021683676	rs1021683676
ENSG00000183696	ENSG00000133800	-1	1	rs1021683676	rs946588154
ENSG00000183696	ENSG00000133805	-1	1	rs1021683676	rs946588154
ENSG00000183696	ENSG00000133816	-1	1	rs1021683676	rs946588154
ENSG00000183696	ENSG00000133874	1	1	rs1021683676	rs1021683676
ENSG00000183696	ENSG00000133884	1	1	rs1021683676	rs962760887
ENSG00000183696	ENSG00000133961	1	1	rs1021683676	rs946588154
ENSG00000183696	ENSG00000134107	-1	1	rs1021683676	rs946588154
ENSG00000183696	ENSG00000134198	1	1	rs1021683676	rs1021683676
ENSG00000183696	ENSG00000134222	-1	1	rs1021683676	rs994475356
ENSG00000183696	ENSG00000134248	1	1	rs1021683676	rs1021683676
ENSG00000183696	ENSG00000134250	1	1	rs1021683676	rs946588154
ENSG00000183696	ENSG00000134287	-1	1	rs1021683676	rs1021683676
ENSG00000183696	ENSG00000134463	1	1	rs1021683676	rs946588154
ENSG00000183696	ENSG00000134480	-1	1	rs1021683676	rs149007767
ENSG00000183696	ENSG00000134717	-1	1	rs1021683676	rs946588154
ENSG00000183696	ENSG00000134755	-1	1	rs1021683676	rs994475356
ENSG00000183696	ENSG00000134780	-1	1	rs1021683676	rs962760887
ENSG00000183696	ENSG00000134815	1	1	rs1021683676	rs149007767
ENSG00000183696	ENSG00000134905	1	1	rs1021683676	rs1021683676
ENSG00000183696	ENSG00000135083	-1	1	rs1021683676	rs994475356
ENSG00000183696	ENSG00000135250	1	1	rs1021683676	rs946588154
ENSG00000183696	ENSG00000135299	1	1	rs1021683676	rs946588154
ENSG00000183696	ENSG00000135334	-1	1	rs1021683676	rs994475356
ENSG00000183696	ENSG00000135365	1	1	rs1021683676	rs946588154
ENSG00000183696	ENSG00000135519	1	1	rs1021683676	rs1021683676
ENSG00000183696	ENSG00000135596	1	1	rs1021683676	rs946588154
ENSG00000183696	ENSG00000135636	-1	1	rs1021683676	rs946588154
ENSG00000183696	ENSG00000135655	1	1	rs1021683676	rs962760887
ENSG00000183696	ENSG00000135821	1	1	rs1021683676	rs946588154
ENSG00000183696	ENSG00000135838	1	1	rs1021683676	rs946588154
ENSG00000183696	ENSG00000135870	1	1	rs1021683676	rs1021683676
ENSG00000183696	ENSG00000135912	-1	1	rs1021683676	rs1021683676
ENSG00000183696	ENSG00000135926	-1	1	rs1021683676	rs946588154
ENSG00000183696	ENSG00000135929	-1	1	rs1021683676	rs946588154
ENSG00000183696	ENSG00000135930	-1	1	rs1021683676	rs946588154
ENSG00000183696	ENSG00000135932	-1	1	rs1021683676	rs946588154
ENSG00000183696	ENSG00000136048	1	1	rs1021683676	rs1021683676
ENSG00000183696	ENSG00000136295	1	1	rs1021683676	rs946588154
ENSG00000183696	ENSG00000136383	1	1	rs1021683676	rs899388288
ENSG00000183696	ENSG00000136490	1	1	rs1021683676	rs1021683676
ENSG00000183696	ENSG00000136560	1	1	rs1021683676	rs962760887
ENSG00000183696	ENSG00000136630	-1	1	rs1021683676	rs1021683676
ENSG00000183696	ENSG00000136689	1	1	rs1021683676	rs946588154
ENSG00000183696	ENSG00000136754	1	1	rs1021683676	rs946588154
ENSG00000183696	ENSG00000136770	-1	1	rs1021683676	rs149007767
ENSG00000183696	ENSG00000136867	-1	1	rs1021683676	rs1021683676
ENSG00000183696	ENSG00000136999	1	1	rs1021683676	rs994475356
ENSG00000183696	ENSG00000137094	-1	1	rs1021683676	rs946588154
ENSG00000183696	ENSG00000137145	-1	1	rs1021683676	rs962760887
ENSG00000183696	ENSG00000137161	-1	1	rs1021683676	rs946588154
ENSG00000183696	ENSG00000137177	1	1	rs1021683676	rs994475356
ENSG00000183696	ENSG00000137261	1	1	rs1021683676	rs1021683676
ENSG00000183696	ENSG00000137312	-1	1	rs7459020	rs2708871
ENSG00000183696	ENSG00000137331	-1	1	rs7459020	rs9639991
ENSG00000183696	ENSG00000137393	1	1	rs1021683676	rs899388288
ENSG00000183696	ENSG00000137462	1	1	rs1021683676	rs962760887
ENSG00000183696	ENSG00000137486	-1	1	rs1021683676	rs962760887
ENSG00000183696	ENSG00000137575	-1	1	rs1021683676	rs1021683676
ENSG00000183696	ENSG00000137757	-1	1	rs1021683676	rs1021683676
ENSG00000183696	ENSG00000137767	-1	1	rs1021683676	rs994475356
ENSG00000183696	ENSG00000137770	-1	1	rs1021683676	rs946588154
ENSG00000183696	ENSG00000137845	-1	1	rs1021683676	rs1021683676
ENSG00000183696	ENSG00000138061	1	1	rs1021683676	rs962760887
ENSG00000183696	ENSG00000138081	1	1	rs1021683676	rs962760887
ENSG00000183696	ENSG00000138107	1	1	rs1021683676	rs946588154
ENSG00000183696	ENSG00000138411	-1	1	rs1021683676	rs994475356
ENSG00000183696	ENSG00000138413	-1	1	rs1021683676	rs1021683676
ENSG00000183696	ENSG00000138613	1	1	rs1021683676	rs946588154
ENSG00000183696	ENSG00000138646	1	1	rs1021683676	rs149007767
ENSG00000183696	ENSG00000138678	-1	1	rs1021683676	rs946588154
ENSG00000183696	ENSG00000138756	-1	1	rs1021683676	rs1021683676
ENSG00000183696	ENSG00000138764	1	1	rs1021683676	rs946588154
ENSG00000183696	ENSG00000138964	-1	1	rs1021683676	rs962760887
ENSG00000183696	ENSG00000139112	1	1	rs1021683676	rs1021683676
ENSG00000183696	ENSG00000139132	1	1	rs1021683676	rs994475356
ENSG00000183696	ENSG00000139218	1	1	rs1021683676	rs904175337
ENSG00000183696	ENSG00000139278	1	1	rs1021683676	rs1458171457
ENSG00000183696	ENSG00000139318	-1	1	rs1021683676	rs946588154
ENSG00000183696	ENSG00000139323	-1	1	rs1021683676	rs962760887
ENSG00000183696	ENSG00000139370	1	1	rs1021683676	rs149007767
ENSG00000183696	ENSG00000139505	-1	1	rs1021683676	rs962760887
ENSG00000183696	ENSG00000139508	-1	1	rs1021683676	rs1021683676
ENSG00000183696	ENSG00000139567	-1	1	rs1021683676	rs946588154
ENSG00000183696	ENSG00000139572	-1	1	rs1021683676	rs946588154
ENSG00000183696	ENSG00000139618	-1	1	rs1021683676	rs994475356
ENSG00000183696	ENSG00000139668	1	1	rs1021683676	rs1021683676
ENSG00000183696	ENSG00000139890	1	1	rs1021683676	rs962760887
ENSG00000183696	ENSG00000139921	-1	1	rs1021683676	rs946588154
ENSG00000183696	ENSG00000139946	1	1	rs1021683676	rs962760887
ENSG00000183696	ENSG00000140022	-1	1	rs1021683676	rs899388288
ENSG00000183696	ENSG00000140044	-1	1	rs1021683676	rs994475356
ENSG00000183696	ENSG00000140105	1	1	rs1021683676	rs946588154
ENSG00000183696	ENSG00000140280	1	1	rs1021683676	rs946588154
ENSG00000183696	ENSG00000140350	-1	1	rs7459020	rs201669710
ENSG00000183696	ENSG00000140368	-1	1	rs1021683676	rs1021683676
ENSG00000183696	ENSG00000140379	-1	1	rs1021683676	rs149007767
ENSG00000183696	ENSG00000140396	1	1	rs1021683676	rs904175337
ENSG00000183696	ENSG00000140443	1	1	rs1021683676	rs899388288
ENSG00000183696	ENSG00000140526	-1	1	rs1021683676	rs962760887
ENSG00000183696	ENSG00000140548	-1	1	rs1021683676	rs994475356
ENSG00000183696	ENSG00000140563	-1	1	rs1021683676	rs946588154
ENSG00000183696	ENSG00000140678	1	1	rs1021683676	rs994475356
ENSG00000183696	ENSG00000140848	-1	1	rs1021683676	rs1021683676
ENSG00000183696	ENSG00000141002	1	1	rs1021683676	rs962760887
ENSG00000183696	ENSG00000141096	1	1	rs1021683676	rs149007767
ENSG00000183696	ENSG00000141298	1	1	rs1021683676	rs899388288
ENSG00000183696	ENSG00000141367	1	1	rs1021683676	rs994475356
ENSG00000183696	ENSG00000141378	1	1	rs1021683676	rs946588154
ENSG00000183696	ENSG00000141401	1	1	rs1021683676	rs946588154
ENSG00000183696	ENSG00000141425	1	1	rs1021683676	rs149007767
ENSG00000183696	ENSG00000141429	1	1	rs1021683676	rs149007767
ENSG00000183696	ENSG00000141447	1	1	rs1021683676	rs1021683676
ENSG00000183696	ENSG00000141497	1	1	rs1021683676	rs946588154
ENSG00000183696	ENSG00000141570	1	1	rs1021683676	rs946588154
ENSG00000183696	ENSG00000141574	-1	1	rs1021683676	rs1021683676
ENSG00000183696	ENSG00000142046	-1	1	rs1021683676	rs1021683676
ENSG00000183696	ENSG00000142102	1	1	rs1021683676	rs899388288
ENSG00000183696	ENSG00000142186	1	1	rs1021683676	rs994475356
ENSG00000183696	ENSG00000142208	1	1	rs1021683676	rs899388288
ENSG00000183696	ENSG00000142252	1	1	rs1021683676	rs1021683676
ENSG00000183696	ENSG00000142444	-1	1	rs1021683676	rs899388288
ENSG00000183696	ENSG00000142634	-1	1	rs1021683676	rs962760887
ENSG00000183696	ENSG00000142694	-1	1	rs1021683676	rs946588154
ENSG00000183696	ENSG00000142733	-1	1	rs1021683676	rs946588154
ENSG00000183696	ENSG00000142961	-1	1	rs1021683676	rs946588154
ENSG00000183696	ENSG00000143013	-1	1	rs1021683676	rs1021683676
ENSG00000183696	ENSG00000143119	1	1	rs1021683676	rs946588154
ENSG00000183696	ENSG00000143207	-1	1	rs7459020	rs2708871
ENSG00000183696	ENSG00000143226	1	1	rs1021683676	rs946588154
ENSG00000183696	ENSG00000143379	1	1	rs1021683676	rs946588154
ENSG00000183696	ENSG00000143382	1	1	rs1021683676	rs994475356
ENSG00000183696	ENSG00000143409	-1	1	rs1021683676	rs1021683676
ENSG00000183696	ENSG00000143412	-1	1	rs1021683676	rs1458171457
ENSG00000183696	ENSG00000143437	1	1	rs1021683676	rs946588154
ENSG00000183696	ENSG00000143537	-1	1	rs1021683676	rs946588154
ENSG00000183696	ENSG00000143546	-1	1	rs1021683676	rs149007767
ENSG00000183696	ENSG00000143570	-1	1	rs1021683676	rs946588154
ENSG00000183696	ENSG00000143702	-1	1	rs1021683676	rs946588154
ENSG00000183696	ENSG00000143772	-1	1	rs1021683676	rs946588154
ENSG00000183696	ENSG00000143815	-1	1	rs1021683676	rs946588154
ENSG00000183696	ENSG00000143858	-1	1	rs1021683676	rs946588154
ENSG00000183696	ENSG00000143862	1	1	rs1021683676	rs946588154
ENSG00000183696	ENSG00000143878	1	1	rs1021683676	rs149007767
ENSG00000183696	ENSG00000143891	-1	1	rs1021683676	rs946588154
ENSG00000183696	ENSG00000143933	1	1	rs1021683676	rs946588154
ENSG00000183696	ENSG00000144118	-1	1	rs1021683676	rs946588154
ENSG00000183696	ENSG00000144283	1	1	rs1021683676	rs946588154
ENSG00000183696	ENSG00000144445	1	1	rs1021683676	rs962760887
ENSG00000183696	ENSG00000144744	1	1	rs1021683676	rs946588154
ENSG00000183696	ENSG00000144746	1	1	rs1021683676	rs946588154
ENSG00000183696	ENSG00000144802	1	1	rs1021683676	rs946588154
ENSG00000183696	ENSG00000144909	1	1	rs1021683676	rs962760887
ENSG00000183696	ENSG00000145491	-1	1	rs1021683676	rs946588154
ENSG00000183696	ENSG00000145569	-1	1	rs1021683676	rs1021683676
ENSG00000183696	ENSG00000145703	1	1	rs1021683676	rs1021683676
ENSG00000183696	ENSG00000145860	1	1	rs1021683676	rs962760887
ENSG00000183696	ENSG00000146122	-1	1	rs1021683676	rs149007767
ENSG00000183696	ENSG00000146278	1	1	rs1021683676	rs946588154
ENSG00000183696	ENSG00000146373	-1	1	rs1021683676	rs946588154
ENSG00000183696	ENSG00000146426	1	1	rs1021683676	rs994475356
ENSG00000183696	ENSG00000146859	1	1	rs1021683676	rs899388288
ENSG00000183696	ENSG00000147010	-1	1	rs1021683676	rs1458171457
ENSG00000183696	ENSG00000147065	-1	1	rs1021683676	rs149007767
ENSG00000183696	ENSG00000147118	1	1	rs1021683676	rs946588154
ENSG00000183696	ENSG00000147119	1	1	rs1021683676	rs1021683676
ENSG00000183696	ENSG00000147251	1	1	rs1021683676	rs1021683676
ENSG00000183696	ENSG00000147408	-1	1	rs1021683676	rs1021683676
ENSG00000183696	ENSG00000147475	1	1	rs1021683676	rs1021683676
ENSG00000183696	ENSG00000147526	1	1	rs1021683676	rs1021683676
ENSG00000183696	ENSG00000147894	1	1	rs1021683676	rs962760887
ENSG00000183696	ENSG00000148110	-1	1	rs1021683676	rs149007767
ENSG00000183696	ENSG00000148411	1	1	rs1021683676	rs946588154
ENSG00000183696	ENSG00000148450	-1	1	rs1021683676	rs149007767
ENSG00000183696	ENSG00000148834	-1	1	rs1021683676	rs946588154
ENSG00000183696	ENSG00000149084	-1	1	rs1021683676	rs946588154
ENSG00000183696	ENSG00000149091	-1	1	rs1021683676	rs1021683676
ENSG00000183696	ENSG00000149131	-1	1	rs1021683676	rs946588154
ENSG00000183696	ENSG00000149177	-1	1	rs1021683676	rs946588154
ENSG00000183696	ENSG00000149289	-1	1	rs1021683676	rs962760887
ENSG00000183696	ENSG00000149499	1	1	rs1021683676	rs149007767
ENSG00000183696	ENSG00000149532	1	1	rs1021683676	rs1021683676
ENSG00000183696	ENSG00000149573	-1	1	rs1021683676	rs1021683676
ENSG00000183696	ENSG00000149636	-1	1	rs1021683676	rs149007767
ENSG00000183696	ENSG00000149781	-1	1	rs1021683676	rs946588154
ENSG00000183696	ENSG00000149798	-1	1	rs1021683676	rs946588154
ENSG00000183696	ENSG00000149930	-1	1	rs1021683676	rs1021683676
ENSG00000183696	ENSG00000149932	-1	1	rs1021683676	rs946588154
ENSG00000183696	ENSG00000150337	-1	1	rs1021683676	rs1021683676
ENSG00000183696	ENSG00000150403	1	1	rs1021683676	rs1021683676
ENSG00000183696	ENSG00000150455	-1	1	rs1021683676	rs1021683676
ENSG00000183696	ENSG00000150527	1	1	rs1021683676	rs1021683676
ENSG00000183696	ENSG00000150712	1	1	rs1021683676	rs946588154
ENSG00000183696	ENSG00000150961	-1	1	rs1021683676	rs946588154
ENSG00000183696	ENSG00000151136	-1	1	rs1021683676	rs1021683676
ENSG00000183696	ENSG00000151414	-1	1	rs1021683676	rs946588154
ENSG00000183696	ENSG00000151553	1	1	rs1021683676	rs994475356
ENSG00000183696	ENSG00000151702	-1	1	rs1021683676	rs946588154
ENSG00000183696	ENSG00000152127	-1	1	rs1021683676	rs962760887
ENSG00000183696	ENSG00000152242	1	1	rs1021683676	rs946588154
ENSG00000183696	ENSG00000152270	1	1	rs1021683676	rs994475356
ENSG00000183696	ENSG00000152558	-1	1	rs1021683676	rs1021683676
ENSG00000183696	ENSG00000152684	-1	1	rs1021683676	rs946588154
ENSG00000183696	ENSG00000152784	1	1	rs1021683676	rs946588154
ENSG00000183696	ENSG00000152804	1	1	rs1021683676	rs962760887
ENSG00000183696	ENSG00000152926	1	1	rs1021683676	rs904175337
ENSG00000183696	ENSG00000153093	1	1	rs1021683676	rs1021683676
ENSG00000183696	ENSG00000153094	1	1	rs1021683676	rs946588154
ENSG00000183696	ENSG00000153179	-1	1	rs1021683676	rs994475356
ENSG00000183696	ENSG00000153317	1	1	rs1021683676	rs149007767
ENSG00000183696	ENSG00000153395	-1	1	rs1021683676	rs962760887
ENSG00000183696	ENSG00000153443	1	1	rs1021683676	rs1458171457
ENSG00000183696	ENSG00000153561	-1	1	rs1021683676	rs962760887
ENSG00000183696	ENSG00000153786	1	1	rs1021683676	rs1021683676
ENSG00000183696	ENSG00000153823	1	1	rs1021683676	rs149007767
ENSG00000183696	ENSG00000153936	1	1	rs1021683676	rs962760887
ENSG00000183696	ENSG00000154102	1	1	rs1021683676	rs946588154
ENSG00000183696	ENSG00000154144	-1	1	rs1021683676	rs946588154
ENSG00000183696	ENSG00000154589	1	1	rs1021683676	rs149007767
ENSG00000183696	ENSG00000154767	1	1	rs1021683676	rs962760887
ENSG00000183696	ENSG00000154845	1	1	rs1021683676	rs946588154
ENSG00000183696	ENSG00000154856	1	1	rs1021683676	rs946588154
ENSG00000183696	ENSG00000154978	1	1	rs1021683676	rs946588154
ENSG00000183696	ENSG00000155099	-1	1	rs1021683676	rs899388288
ENSG00000183696	ENSG00000155254	-1	1	rs1021683676	rs1021683676
ENSG00000183696	ENSG00000155508	1	1	rs1021683676	rs946588154
ENSG00000183696	ENSG00000155629	-1	1	rs1021683676	rs946588154
ENSG00000183696	ENSG00000155659	-1	1	rs1021683676	rs946588154
ENSG00000183696	ENSG00000155926	-1	1	rs1021683676	rs962760887
ENSG00000183696	ENSG00000155961	1	1	rs1021683676	rs962760887
ENSG00000183696	ENSG00000156026	1	1	rs1021683676	rs946588154
ENSG00000183696	ENSG00000156273	1	1	rs1021683676	rs899388288
ENSG00000183696	ENSG00000156313	-1	1	rs1021683676	rs899388288
ENSG00000183696	ENSG00000156414	1	1	rs1021683676	rs962760887
ENSG00000183696	ENSG00000156639	-1	1	rs1021683676	rs946588154
ENSG00000183696	ENSG00000156642	-1	1	rs1021683676	rs946588154
ENSG00000183696	ENSG00000156858	1	1	rs1021683676	rs962760887
ENSG00000183696	ENSG00000156875	-1	1	rs1021683676	rs946588154
ENSG00000183696	ENSG00000156931	1	1	rs1021683676	rs1021683676
ENSG00000183696	ENSG00000157014	-1	1	rs1021683676	rs946588154
ENSG00000183696	ENSG00000157017	-1	1	rs1021683676	rs994475356
ENSG00000183696	ENSG00000157020	-1	1	rs1021683676	rs149007767
ENSG00000183696	ENSG00000157107	-1	1	rs1021683676	rs946588154
ENSG00000183696	ENSG00000157152	-1	1	rs1021683676	rs994475356
ENSG00000183696	ENSG00000157181	-1	1	rs1021683676	rs946588154
ENSG00000183696	ENSG00000157227	-1	1	rs1021683676	rs1021683676
ENSG00000183696	ENSG00000157450	1	1	rs1021683676	rs962760887
ENSG00000183696	ENSG00000157514	1	1	rs1021683676	rs899388288
ENSG00000183696	ENSG00000157551	-1	1	rs1021683676	rs1021683676
ENSG00000183696	ENSG00000157557	1	1	rs1021683676	rs962760887
ENSG00000183696	ENSG00000157693	-1	1	rs1021683676	rs946588154
ENSG00000183696	ENSG00000157856	-1	1	rs1021683676	rs964954091
ENSG00000183696	ENSG00000158201	1	1	rs1021683676	rs946588154
ENSG00000183696	ENSG00000158517	-1	1	rs1021683676	rs946588154
ENSG00000183696	ENSG00000158714	-1	1	rs1021683676	rs149007767
ENSG00000183696	ENSG00000158716	-1	1	rs1021683676	rs946588154
ENSG00000183696	ENSG00000158825	-1	1	rs1021683676	rs946588154
ENSG00000183696	ENSG00000158985	1	1	rs1021683676	rs1021683676
ENSG00000183696	ENSG00000159128	-1	1	rs7459020	rs9639991
ENSG00000183696	ENSG00000159352	1	1	rs1021683676	rs1021683676
ENSG00000183696	ENSG00000159388	-1	1	rs1021683676	rs994475356
ENSG00000183696	ENSG00000159842	1	1	rs1021683676	rs1021683676
ENSG00000183696	ENSG00000160209	-1	1	rs1021683676	rs946588154
ENSG00000183696	ENSG00000160211	1	1	rs1021683676	rs946588154
ENSG00000183696	ENSG00000160219	-1	1	rs1021683676	rs946588154
ENSG00000183696	ENSG00000160410	1	1	rs1021683676	rs946588154
ENSG00000183696	ENSG00000160469	-1	1	rs1021683676	rs1458171457
ENSG00000183696	ENSG00000160570	1	1	rs1021683676	rs946588154
ENSG00000183696	ENSG00000160588	-1	1	rs1021683676	rs1021683676
ENSG00000183696	ENSG00000160593	-1	1	rs1021683676	rs946588154
ENSG00000183696	ENSG00000160685	-1	1	rs1021683676	rs946588154
ENSG00000183696	ENSG00000160703	1	1	rs1021683676	rs1021683676
ENSG00000183696	ENSG00000160712	-1	1	rs1021683676	rs946588154
ENSG00000183696	ENSG00000160746	-1	1	rs1021683676	rs994475356
ENSG00000183696	ENSG00000160796	-1	1	rs1021683676	rs946588154
ENSG00000183696	ENSG00000160888	1	1	rs1021683676	rs962760887
ENSG00000183696	ENSG00000160999	-1	1	rs1021683676	rs1021683676
ENSG00000183696	ENSG00000161011	1	1	rs1021683676	rs946588154
ENSG00000183696	ENSG00000161217	-1	1	rs1021683676	rs946588154
ENSG00000183696	ENSG00000161638	-1	1	rs1021683676	rs946588154
ENSG00000183696	ENSG00000161642	1	1	rs1021683676	rs899388288
ENSG00000183696	ENSG00000161944	-1	1	rs1021683676	rs946588154
ENSG00000183696	ENSG00000162139	-1	1	rs1021683676	rs994475356
ENSG00000183696	ENSG00000162236	1	1	rs1021683676	rs1021683676
ENSG00000183696	ENSG00000162402	-1	1	rs1021683676	rs149007767
ENSG00000183696	ENSG00000162434	1	1	rs1021683676	rs946588154
ENSG00000183696	ENSG00000162551	-1	1	rs1021683676	rs1021683676
ENSG00000183696	ENSG00000162702	1	1	rs1021683676	rs946588154
ENSG00000183696	ENSG00000162783	1	1	rs1021683676	rs962760887
ENSG00000183696	ENSG00000162836	-1	1	rs1021683676	rs994475356
ENSG00000183696	ENSG00000162881	-1	1	rs1021683676	rs946588154
ENSG00000183696	ENSG00000162927	-1	1	rs1021683676	rs946588154
ENSG00000183696	ENSG00000163083	1	1	rs1021683676	rs149007767
ENSG00000183696	ENSG00000163154	-1	1	rs1021683676	rs994475356
ENSG00000183696	ENSG00000163191	1	1	rs1021683676	rs899388288
ENSG00000183696	ENSG00000163219	1	1	rs1021683676	rs899388288
ENSG00000183696	ENSG00000163220	-1	1	rs1021683676	rs149007767
ENSG00000183696	ENSG00000163235	1	1	rs1021683676	rs149007767
ENSG00000183696	ENSG00000163297	1	1	rs1021683676	rs946588154
ENSG00000183696	ENSG00000163393	1	1	rs1021683676	rs1021683676
ENSG00000183696	ENSG00000163421	-1	1	rs1021683676	rs946588154
ENSG00000183696	ENSG00000163513	1	1	rs1021683676	rs149007767
ENSG00000183696	ENSG00000163563	-1	1	rs1021683676	rs149007767
ENSG00000183696	ENSG00000163565	-1	1	rs1021683676	rs946588154
ENSG00000183696	ENSG00000163568	1	1	rs1021683676	rs962760887
ENSG00000183696	ENSG00000163602	1	1	rs1021683676	rs946588154
ENSG00000183696	ENSG00000163625	-1	1	rs1021683676	rs1021683676
ENSG00000183696	ENSG00000163659	-1	1	rs1021683676	rs149007767
ENSG00000183696	ENSG00000163681	1	1	rs1021683676	rs994475356
ENSG00000183696	ENSG00000163694	-1	1	rs1021683676	rs946588154
ENSG00000183696	ENSG00000163702	-1	1	rs1021683676	rs946588154
ENSG00000183696	ENSG00000163739	-1	1	rs1021683676	rs1021683676
ENSG00000183696	ENSG00000163823	-1	1	rs1021683676	rs1021683676
ENSG00000183696	ENSG00000163932	-1	1	rs1021683676	rs946588154
ENSG00000183696	ENSG00000163958	1	1	rs1021683676	rs149007767
ENSG00000183696	ENSG00000163993	1	1	rs1021683676	rs1021683676
ENSG00000183696	ENSG00000164047	-1	1	rs1021683676	rs946588154
ENSG00000183696	ENSG00000164054	-1	1	rs1021683676	rs1021683676
ENSG00000183696	ENSG00000164087	-1	1	rs1021683676	rs946588154
ENSG00000183696	ENSG00000164111	-1	1	rs1021683676	rs899388288
ENSG00000183696	ENSG00000164221	1	1	rs1021683676	rs149007767
ENSG00000183696	ENSG00000164251	1	1	rs1021683676	rs1021683676
ENSG00000183696	ENSG00000164327	1	1	rs1021683676	rs962760887
ENSG00000183696	ENSG00000164506	1	1	rs1021683676	rs962760887
ENSG00000183696	ENSG00000164683	-1	1	rs1021683676	rs946588154
ENSG00000183696	ENSG00000164715	-1	1	rs1021683676	rs946588154
ENSG00000183696	ENSG00000164808	1	1	rs1021683676	rs946588154
ENSG00000183696	ENSG00000165030	1	1	rs1021683676	rs994475356
ENSG00000183696	ENSG00000165046	-1	1	rs1021683676	rs1021683676
ENSG00000183696	ENSG00000165115	-1	1	rs1021683676	rs149007767
ENSG00000183696	ENSG00000165175	-1	1	rs1021683676	rs946588154
ENSG00000183696	ENSG00000165178	-1	1	rs1021683676	rs149007767
ENSG00000183696	ENSG00000165233	1	1	rs1021683676	rs1021683676
ENSG00000183696	ENSG00000165312	1	1	rs1021683676	rs149007767
ENSG00000183696	ENSG00000165626	1	1	rs1021683676	rs994475356
ENSG00000183696	ENSG00000165801	1	1	rs1021683676	rs962760887
ENSG00000183696	ENSG00000165861	-1	1	rs1021683676	rs946588154
ENSG00000183696	ENSG00000166004	-1	1	rs1021683676	rs149007767
ENSG00000183696	ENSG00000166033	1	1	rs1021683676	rs946588154
ENSG00000183696	ENSG00000166188	-1	1	rs1021683676	rs962760887
ENSG00000183696	ENSG00000166189	-1	1	rs1021683676	rs946588154
ENSG00000183696	ENSG00000166224	1	1	rs1021683676	rs946588154
ENSG00000183696	ENSG00000166507	1	1	rs1021683676	rs1021683676
ENSG00000183696	ENSG00000166523	-1	1	rs1021683676	rs149007767
ENSG00000183696	ENSG00000166619	-1	1	rs1021683676	rs1021683676
ENSG00000183696	ENSG00000166783	1	1	rs1021683676	rs962760887
ENSG00000183696	ENSG00000166801	-1	1	rs1021683676	rs946588154
ENSG00000183696	ENSG00000166888	1	1	rs1021683676	rs946588154
ENSG00000183696	ENSG00000166889	-1	1	rs1021683676	rs149007767
ENSG00000183696	ENSG00000166925	1	1	rs1021683676	rs149007767
ENSG00000183696	ENSG00000166971	-1	1	rs1021683676	rs946588154
ENSG00000183696	ENSG00000166987	1	1	rs1021683676	rs946588154
ENSG00000183696	ENSG00000167105	-1	1	rs1021683676	rs1021683676
ENSG00000183696	ENSG00000167202	-1	1	rs1021683676	rs946588154
ENSG00000183696	ENSG00000167207	-1	1	rs1021683676	rs899388288
ENSG00000183696	ENSG00000167208	1	1	rs1021683676	rs149007767
ENSG00000183696	ENSG00000167261	1	1	rs1021683676	rs946588154
ENSG00000183696	ENSG00000167264	1	1	rs1021683676	rs946588154
ENSG00000183696	ENSG00000167434	1	1	rs1021683676	rs1021683676
ENSG00000183696	ENSG00000167461	-1	1	rs1021683676	rs946588154
ENSG00000183696	ENSG00000167536	-1	1	rs1021683676	rs946588154
ENSG00000183696	ENSG00000167566	-1	1	rs1021683676	rs149007767
ENSG00000183696	ENSG00000167600	-1	1	rs1021683676	rs946588154
ENSG00000183696	ENSG00000167604	-1	1	rs1021683676	rs962760887
ENSG00000183696	ENSG00000167676	1	1	rs1021683676	rs1458171457
ENSG00000183696	ENSG00000167705	-1	1	rs1021683676	rs149007767
ENSG00000183696	ENSG00000167996	-1	1	rs7459020	rs7794100
ENSG00000183696	ENSG00000168010	1	1	rs1021683676	rs149007767
ENSG00000183696	ENSG00000168016	1	1	rs1021683676	rs946588154
ENSG00000183696	ENSG00000168062	-1	1	rs1021683676	rs149007767
ENSG00000183696	ENSG00000168067	-1	1	rs1021683676	rs1021683676
ENSG00000183696	ENSG00000168216	1	1	rs1021683676	rs946588154
ENSG00000183696	ENSG00000168310	1	1	rs1021683676	rs1021683676
ENSG00000183696	ENSG00000168438	1	1	rs1021683676	rs149007767
ENSG00000183696	ENSG00000168615	-1	1	rs1021683676	rs1021683676
ENSG00000183696	ENSG00000168769	1	1	rs1021683676	rs946588154
ENSG00000183696	ENSG00000168894	-1	1	rs1021683676	rs946588154
ENSG00000183696	ENSG00000168916	1	1	rs1021683676	rs1021683676
ENSG00000183696	ENSG00000168918	-1	1	rs1021683676	rs149007767
ENSG00000183696	ENSG00000168961	1	1	rs1021683676	rs962760887
ENSG00000183696	ENSG00000168995	-1	1	rs1021683676	rs149007767
ENSG00000183696	ENSG00000169093	1	1	rs1021683676	rs946588154
ENSG00000183696	ENSG00000169122	1	1	rs1021683676	rs994475356
ENSG00000183696	ENSG00000169180	1	1	rs1021683676	rs962760887
ENSG00000183696	ENSG00000169221	-1	1	rs1021683676	rs946588154
ENSG00000183696	ENSG00000169375	1	1	rs1021683676	rs1021683676
ENSG00000183696	ENSG00000169385	-1	1	rs1021683676	rs1021683676
ENSG00000183696	ENSG00000169429	-1	1	rs7459020	rs3763505
ENSG00000183696	ENSG00000169446	1	1	rs1021683676	rs899388288
ENSG00000183696	ENSG00000169554	1	1	rs1021683676	rs946588154
ENSG00000183696	ENSG00000169826	1	1	rs1021683676	rs1021683676
ENSG00000183696	ENSG00000169902	-1	1	rs1021683676	rs149007767
ENSG00000183696	ENSG00000169925	1	1	rs1021683676	rs946588154
ENSG00000183696	ENSG00000170458	-1	1	rs1021683676	rs1021683676
ENSG00000183696	ENSG00000170638	1	1	rs1021683676	rs962760887
ENSG00000183696	ENSG00000170653	1	1	rs1021683676	rs962760887
ENSG00000183696	ENSG00000170776	-1	1	rs1021683676	rs1021683676
ENSG00000183696	ENSG00000170832	1	1	rs1021683676	rs962760887
ENSG00000183696	ENSG00000170837	-1	1	rs1021683676	rs1021683676
ENSG00000183696	ENSG00000170871	1	1	rs1021683676	rs149007767
ENSG00000183696	ENSG00000170876	1	1	rs1021683676	rs1458171457
ENSG00000183696	ENSG00000170956	-1	1	rs1021683676	rs946588154
ENSG00000183696	ENSG00000171049	-1	1	rs1021683676	rs946588154
ENSG00000183696	ENSG00000171298	1	1	rs1021683676	rs899388288
ENSG00000183696	ENSG00000171310	1	1	rs1021683676	rs946588154
ENSG00000183696	ENSG00000171443	1	1	rs1021683676	rs149007767
ENSG00000183696	ENSG00000171522	1	1	rs1021683676	rs904175337
ENSG00000183696	ENSG00000171608	1	1	rs1021683676	rs149007767
ENSG00000183696	ENSG00000171643	1	1	rs1021683676	rs899388288
ENSG00000183696	ENSG00000171840	-1	1	rs1021683676	rs1021683676
ENSG00000183696	ENSG00000172037	-1	1	rs1021683676	rs994475356
ENSG00000183696	ENSG00000172183	1	1	rs1021683676	rs1021683676
ENSG00000183696	ENSG00000172375	-1	1	rs1021683676	rs899388288
ENSG00000183696	ENSG00000172531	1	1	rs1021683676	rs994475356
ENSG00000183696	ENSG00000172594	1	1	rs1021683676	rs946588154
ENSG00000183696	ENSG00000172638	1	1	rs1021683676	rs904175337
ENSG00000183696	ENSG00000172725	-1	1	rs1021683676	rs946588154
ENSG00000183696	ENSG00000172765	-1	1	rs7459020	rs199828940
ENSG00000183696	ENSG00000172794	1	1	rs1021683676	rs1021683676
ENSG00000183696	ENSG00000172795	-1	1	rs1021683676	rs946588154
ENSG00000183696	ENSG00000172830	1	1	rs1021683676	rs962760887
ENSG00000183696	ENSG00000172967	1	1	rs1021683676	rs946588154
ENSG00000183696	ENSG00000173020	-1	1	rs1021683676	rs994475356
ENSG00000183696	ENSG00000173110	1	1	rs1021683676	rs994475356
ENSG00000183696	ENSG00000173327	-1	1	rs1021683676	rs1021683676
ENSG00000183696	ENSG00000173334	-1	1	rs1021683676	rs899388288
ENSG00000183696	ENSG00000173442	-1	1	rs1021683676	rs946588154
ENSG00000183696	ENSG00000173473	1	1	rs1021683676	rs964954091
ENSG00000183696	ENSG00000173535	-1	1	rs1021683676	rs1021683676
ENSG00000183696	ENSG00000173559	1	1	rs1021683676	rs946588154
ENSG00000183696	ENSG00000173757	1	1	rs1021683676	rs946588154
ENSG00000183696	ENSG00000173825	1	1	rs1021683676	rs1021683676
ENSG00000183696	ENSG00000174238	-1	1	rs1021683676	rs946588154
ENSG00000183696	ENSG00000174370	-1	1	rs1021683676	rs994475356
ENSG00000183696	ENSG00000174718	1	1	rs1021683676	rs899388288
ENSG00000183696	ENSG00000174885	1	1	rs1021683676	rs946588154
ENSG00000183696	ENSG00000175040	1	1	rs1021683676	rs946588154
ENSG00000183696	ENSG00000175073	1	1	rs1021683676	rs994475356
ENSG00000183696	ENSG00000175130	1	1	rs1021683676	rs1021683676
ENSG00000183696	ENSG00000175137	-1	1	rs1021683676	rs904175337
ENSG00000183696	ENSG00000175182	1	1	rs1021683676	rs946588154
ENSG00000183696	ENSG00000175215	-1	1	rs1021683676	rs1021683676
ENSG00000183696	ENSG00000175274	-1	1	rs1021683676	rs946588154
ENSG00000183696	ENSG00000175463	1	1	rs1021683676	rs1021683676
ENSG00000183696	ENSG00000175550	1	1	rs1021683676	rs1021683676
ENSG00000183696	ENSG00000175556	1	1	rs1021683676	rs946588154
ENSG00000183696	ENSG00000175711	-1	1	rs1021683676	rs1021683676
ENSG00000183696	ENSG00000175857	1	1	rs1021683676	rs946588154
ENSG00000183696	ENSG00000175938	-1	1	rs1021683676	rs946588154
ENSG00000183696	ENSG00000176170	-1	1	rs1021683676	rs962760887
ENSG00000183696	ENSG00000176340	-1	1	rs1021683676	rs149007767
ENSG00000183696	ENSG00000176407	1	1	rs1021683676	rs946588154
ENSG00000183696	ENSG00000176533	1	1	rs1021683676	rs994475356
ENSG00000183696	ENSG00000176749	-1	1	rs1021683676	rs149007767
ENSG00000183696	ENSG00000176788	-1	1	rs1021683676	rs1021683676
ENSG00000183696	ENSG00000176834	-1	1	rs1021683676	rs994475356
ENSG00000183696	ENSG00000176853	1	1	rs1021683676	rs1021683676
ENSG00000183696	ENSG00000177105	-1	1	rs7459020	rs11768083
ENSG00000183696	ENSG00000177125	1	1	rs1021683676	rs946588154
ENSG00000183696	ENSG00000177169	1	1	rs1021683676	rs149007767
ENSG00000183696	ENSG00000177173	-1	1	rs1021683676	rs899388288
ENSG00000183696	ENSG00000177191	-1	1	rs7341532	rs35411682
ENSG00000183696	ENSG00000177575	-1	1	rs1021683676	rs1021683676
ENSG00000183696	ENSG00000177606	-1	1	rs1021683676	rs899388288
ENSG00000183696	ENSG00000177674	-1	1	rs1021683676	rs994475356
ENSG00000183696	ENSG00000177706	1	1	rs1021683676	rs994475356
ENSG00000183696	ENSG00000177731	1	1	rs1021683676	rs946588154
ENSG00000183696	ENSG00000178175	-1	1	rs1021683676	rs994475356
ENSG00000183696	ENSG00000178226	-1	1	rs1021683676	rs1021683676
ENSG00000183696	ENSG00000178585	-1	1	rs1021683676	rs946588154
ENSG00000183696	ENSG00000178726	-1	1	rs1021683676	rs946588154
ENSG00000183696	ENSG00000178764	-1	1	rs1021683676	rs946588154
ENSG00000183696	ENSG00000178789	1	1	rs1021683676	rs149007767
ENSG00000183696	ENSG00000178878	1	1	rs1021683676	rs994475356
ENSG00000183696	ENSG00000178904	-1	1	rs1021683676	rs946588154
ENSG00000183696	ENSG00000178996	1	1	rs1021683676	rs962760887
ENSG00000183696	ENSG00000179021	-1	1	rs1021683676	rs1021683676
ENSG00000183696	ENSG00000179044	-1	1	rs1021683676	rs1021683676
ENSG00000183696	ENSG00000179104	1	1	rs1021683676	rs946588154
ENSG00000183696	ENSG00000179299	1	1	rs1021683676	rs899388288
ENSG00000183696	ENSG00000179456	1	1	rs1021683676	rs1021683676
ENSG00000183696	ENSG00000179562	-1	1	rs1021683676	rs1021683676
ENSG00000183696	ENSG00000179604	-1	1	rs1021683676	rs946588154
ENSG00000183696	ENSG00000179921	-1	1	rs1021683676	rs946588154
ENSG00000183696	ENSG00000179922	1	1	rs1021683676	rs994475356
ENSG00000183696	ENSG00000180008	-1	1	rs1021683676	rs994475356
ENSG00000183696	ENSG00000180509	1	1	rs1021683676	rs1021683676
ENSG00000183696	ENSG00000180769	-1	1	rs1021683676	rs946588154
ENSG00000183696	ENSG00000180815	-1	1	rs1021683676	rs994475356
ENSG00000183696	ENSG00000181016	1	1	rs1021683676	rs1021683676
ENSG00000183696	ENSG00000181220	1	1	rs1021683676	rs946588154
ENSG00000183696	ENSG00000181222	1	1	rs1021683676	rs946588154
ENSG00000183696	ENSG00000181481	1	1	rs1021683676	rs946588154
ENSG00000183696	ENSG00000181631	-1	1	rs1021683676	rs994475356
ENSG00000183696	ENSG00000181885	-1	1	rs1021683676	rs946588154
ENSG00000183696	ENSG00000181982	-1	1	rs1021683676	rs946588154
ENSG00000183696	ENSG00000182220	-1	1	rs1021683676	rs946588154
ENSG00000183696	ENSG00000182389	-1	1	rs1021683676	rs962760887
ENSG00000183696	ENSG00000182487	-1	1	rs1021683676	rs962760887
ENSG00000183696	ENSG00000182504	1	1	rs1021683676	rs946588154
ENSG00000183696	ENSG00000182541	1	1	rs1021683676	rs899388288
ENSG00000183696	ENSG00000182544	1	1	rs1021683676	rs1021683676
ENSG00000183696	ENSG00000182578	-1	1	rs1021683676	rs1021683676
ENSG00000183696	ENSG00000182606	1	1	rs1021683676	rs946588154
ENSG00000183696	ENSG00000182621	1	1	rs1021683676	rs946588154
ENSG00000183696	ENSG00000182782	1	1	rs1021683676	rs946588154
ENSG00000183696	ENSG00000182810	1	1	rs1021683676	rs899388288
ENSG00000183696	ENSG00000182872	1	1	rs1021683676	rs1021683676
ENSG00000183696	ENSG00000182885	-1	1	rs1021683676	rs946588154
ENSG00000183696	ENSG00000182923	1	1	rs1021683676	rs946588154
ENSG00000183696	ENSG00000182957	-1	1	rs1021683676	rs946588154
ENSG00000183696	ENSG00000183019	-1	1	rs1021683676	rs946588154
ENSG00000183696	ENSG00000183023	1	1	rs1021683676	rs946588154
ENSG00000183696	ENSG00000183150	1	1	rs1021683676	rs946588154
ENSG00000183696	ENSG00000183255	-1	1	rs1021683676	rs946588154
ENSG00000183696	ENSG00000183283	-1	1	rs1021683676	rs946588154
ENSG00000183696	ENSG00000183291	1	1	rs1021683676	rs899388288
ENSG00000183696	ENSG00000183307	-1	1	rs1021683676	rs946588154
ENSG00000183696	ENSG00000183386	-1	1	rs1021683676	rs1021683676
ENSG00000183696	ENSG00000183431	-1	1	rs1021683676	rs964954091
ENSG00000183696	ENSG00000183570	1	1	rs1021683676	rs994475356
ENSG00000183696	ENSG00000184007	-1	1	rs1021683676	rs994475356
ENSG00000183696	ENSG00000184221	1	1	rs1021683676	rs1021683676
ENSG00000183696	ENSG00000184232	-1	1	rs1021683676	rs946588154
ENSG00000183696	ENSG00000184489	1	1	rs1021683676	rs994475356
ENSG00000183696	ENSG00000184584	-1	1	rs1021683676	rs946588154
ENSG00000183696	ENSG00000184730	1	1	rs1021683676	rs994475356
ENSG00000183696	ENSG00000185000	-1	1	rs1021683676	rs946588154
ENSG00000183696	ENSG00000185033	-1	1	rs1021683676	rs946588154
ENSG00000183696	ENSG00000185168	1	1	rs1021683676	rs1021683676
ENSG00000183696	ENSG00000185340	-1	1	rs1021683676	rs994475356
ENSG00000183696	ENSG00000185728	-1	1	rs1021683676	rs946588154
ENSG00000183696	ENSG00000185862	1	1	rs1021683676	rs946588154
ENSG00000183696	ENSG00000185963	1	1	rs1021683676	rs899388288
ENSG00000183696	ENSG00000186047	-1	1	rs1021683676	rs1021683676
ENSG00000183696	ENSG00000186174	-1	1	rs1021683676	rs994475356
ENSG00000183696	ENSG00000186204	-1	1	rs1021683676	rs899388288
ENSG00000183696	ENSG00000186205	1	1	rs1021683676	rs994475356
ENSG00000183696	ENSG00000186318	-1	1	rs1021683676	rs946588154
ENSG00000183696	ENSG00000186376	-1	1	rs1021683676	rs946588154
ENSG00000183696	ENSG00000186407	1	1	rs1021683676	rs946588154
ENSG00000183696	ENSG00000186469	-1	1	rs1021683676	rs149007767
ENSG00000183696	ENSG00000186517	1	1	rs1021683676	rs149007767
ENSG00000183696	ENSG00000186529	-1	1	rs1021683676	rs946588154
ENSG00000183696	ENSG00000186918	-1	1	rs1021683676	rs946588154
ENSG00000183696	ENSG00000187037	-1	1	rs1021683676	rs994475356
ENSG00000183696	ENSG00000187554	-1	1	rs1021683676	rs1021683676
ENSG00000183696	ENSG00000187555	1	1	rs1021683676	rs1021683676
ENSG00000183696	ENSG00000187605	-1	1	rs1021683676	rs1021683676
ENSG00000183696	ENSG00000187808	-1	1	rs1021683676	rs994475356
ENSG00000183696	ENSG00000188158	-1	1	rs1021683676	rs994475356
ENSG00000183696	ENSG00000188215	-1	1	rs1021683676	rs1021683676
ENSG00000183696	ENSG00000188313	-1	1	rs1021683676	rs1021683676
ENSG00000183696	ENSG00000188897	1	1	rs1021683676	rs962760887
ENSG00000183696	ENSG00000189180	-1	1	rs1021683676	rs994475356
ENSG00000183696	ENSG00000189319	-1	1	rs1021683676	rs994475356
