## Supplementary tables for "*Trans*-eQTLs reveal the architecture of human gene regulatory networks" (part 36 of 38)

### Sheet: Table S7 (continued)
Colocalized cis-eGene–trans-eGene pairs with harmonized effect directions. This table lists all gene pairs identified through colocalization analysis, filtered to include only those where all colocalizing credible sets (CSs) exhibit consistent effect directions. Columns include: Cis-Gene: Gene located near the associated variant (cis-eGene). Trans-Gene: Gene regulated in trans by the same variant (trans-eGene). Direction: Harmonized direction of effect (upregulation or downregulation). Nr of credible sets affecting both cis and trans: Number of colocalizing credible sets shared between cis- and trans-genes. Cis-eQTL variants: Variants associated with expression of the cis-gene. Trans-eQTL variants in strong LD with cis-eQTL variants: Trans-eQTL variants colocalizing to, and in strong linkage disequilibrium with cis-eQTL variants. LD between cis-eQTL variants: Pairwise linkage disequilibrium among cis-eQTL variants.
ENSG00000183696	ENSG00000196182	1	1	rs1021683676	rs1021683676
ENSG00000183696	ENSG00000196209	-1	1	rs1021683676	rs946588154
ENSG00000183696	ENSG00000196227	-1	1	rs1021683676	rs946588154
ENSG00000183696	ENSG00000196233	1	1	rs1021683676	rs1021683676
ENSG00000183696	ENSG00000196455	-1	1	rs1021683676	rs962760887
ENSG00000183696	ENSG00000196505	1	1	rs1021683676	rs1021683676
ENSG00000183696	ENSG00000196547	-1	1	rs1021683676	rs1021683676
ENSG00000183696	ENSG00000196549	-1	1	rs1021683676	rs946588154
ENSG00000183696	ENSG00000196562	-1	1	rs1021683676	rs1021683676
ENSG00000183696	ENSG00000196576	1	1	rs1021683676	rs946588154
ENSG00000183696	ENSG00000196663	-1	1	rs7459020	rs11768083
ENSG00000183696	ENSG00000196712	-1	1	rs1021683676	rs1021683676
ENSG00000183696	ENSG00000196778	-1	1	rs1021683676	rs946588154
ENSG00000183696	ENSG00000196782	-1	1	rs1021683676	rs962760887
ENSG00000183696	ENSG00000196812	1	1	rs1021683676	rs946588154
ENSG00000183696	ENSG00000196821	-1	1	rs1021683676	rs994475356
ENSG00000183696	ENSG00000196843	1	1	rs1021683676	rs899388288
ENSG00000183696	ENSG00000196850	1	1	rs1021683676	rs899388288
ENSG00000183696	ENSG00000196872	-1	1	rs1021683676	rs946588154
ENSG00000183696	ENSG00000196922	-1	1	rs1021683676	rs946588154
ENSG00000183696	ENSG00000196923	-1	1	rs1021683676	rs1021683676
ENSG00000183696	ENSG00000197024	1	1	rs1021683676	rs899388288
ENSG00000183696	ENSG00000197081	-1	1	rs1021683676	rs946588154
ENSG00000183696	ENSG00000197122	1	1	rs1021683676	rs1021683676
ENSG00000183696	ENSG00000197208	1	1	rs1021683676	rs946588154
ENSG00000183696	ENSG00000197323	1	1	rs1021683676	rs1021683676
ENSG00000183696	ENSG00000197329	-1	1	rs1021683676	rs1021683676
ENSG00000183696	ENSG00000197442	1	1	rs1021683676	rs962760887
ENSG00000183696	ENSG00000197535	-1	1	rs1021683676	rs946588154
ENSG00000183696	ENSG00000197555	1	1	rs1021683676	rs962760887
ENSG00000183696	ENSG00000197562	1	1	rs1021683676	rs946588154
ENSG00000183696	ENSG00000197622	1	1	rs1021683676	rs946588154
ENSG00000183696	ENSG00000197629	-1	1	rs1021683676	rs962760887
ENSG00000183696	ENSG00000197724	-1	1	rs1021683676	rs994475356
ENSG00000183696	ENSG00000197766	1	1	rs1021683676	rs149007767
ENSG00000183696	ENSG00000197779	1	1	rs1021683676	rs946588154
ENSG00000183696	ENSG00000197818	1	1	rs1021683676	rs899388288
ENSG00000183696	ENSG00000197852	-1	1	rs1021683676	rs1021683676
ENSG00000183696	ENSG00000197872	1	1	rs1021683676	rs899388288
ENSG00000183696	ENSG00000197948	1	1	rs1021683676	rs962760887
ENSG00000183696	ENSG00000197956	-1	1	rs1021683676	rs149007767
ENSG00000183696	ENSG00000197965	1	1	rs1021683676	rs946588154
ENSG00000183696	ENSG00000197992	1	1	rs1021683676	rs149007767
ENSG00000183696	ENSG00000198019	-1	1	rs1021683676	rs1021683676
ENSG00000183696	ENSG00000198053	-1	1	rs1021683676	rs946588154
ENSG00000183696	ENSG00000198216	1	1	rs1021683676	rs1021683676
ENSG00000183696	ENSG00000198363	-1	1	rs1021683676	rs1021683676
ENSG00000183696	ENSG00000198369	-1	1	rs1021683676	rs1021683676
ENSG00000183696	ENSG00000198373	1	1	rs1021683676	rs994475356
ENSG00000183696	ENSG00000198399	1	1	rs1021683676	rs149007767
ENSG00000183696	ENSG00000198431	1	1	rs1021683676	rs1021683676
ENSG00000183696	ENSG00000198561	-1	1	rs1021683676	rs994475356
ENSG00000183696	ENSG00000198642	-1	1	rs1021683676	rs994475356
ENSG00000183696	ENSG00000198734	1	1	rs1021683676	rs962760887
ENSG00000183696	ENSG00000198833	1	1	rs1021683676	rs994475356
ENSG00000183696	ENSG00000198909	1	1	rs1021683676	rs899388288
ENSG00000183696	ENSG00000198933	-1	1	rs1021683676	rs994475356
ENSG00000183696	ENSG00000203710	1	1	rs1021683676	rs994475356
ENSG00000183696	ENSG00000203721	1	1	rs1021683676	rs946588154
ENSG00000183696	ENSG00000203879	1	1	rs1021683676	rs962760887
ENSG00000183696	ENSG00000204020	1	1	rs1021683676	rs946588154
ENSG00000183696	ENSG00000204304	1	1	rs1021683676	rs946588154
ENSG00000183696	ENSG00000204472	-1	1	rs1021683676	rs946588154
ENSG00000183696	ENSG00000204839	-1	1	rs1021683676	rs946588154
ENSG00000183696	ENSG00000204859	-1	1	rs1021683676	rs946588154
ENSG00000183696	ENSG00000205018	-1	1	rs1021683676	rs946588154
ENSG00000183696	ENSG00000205022	-1	1	rs1021683676	rs946588154
ENSG00000183696	ENSG00000211445	-1	1	rs1021683676	rs994475356
ENSG00000183696	ENSG00000211455	1	1	rs1021683676	rs946588154
ENSG00000183696	ENSG00000213073	-1	1	rs1021683676	rs1021683676
ENSG00000183696	ENSG00000213390	1	1	rs1021683676	rs946588154
ENSG00000183696	ENSG00000213516	-1	1	rs1021683676	rs962760887
ENSG00000183696	ENSG00000213694	1	1	rs1021683676	rs946588154
ENSG00000183696	ENSG00000213719	-1	1	rs1021683676	rs946588154
ENSG00000183696	ENSG00000213903	-1	1	rs1021683676	rs946588154
ENSG00000183696	ENSG00000213937	-1	1	rs1021683676	rs1021683676
ENSG00000183696	ENSG00000213949	-1	1	rs1021683676	rs1458171457
ENSG00000183696	ENSG00000214655	1	1	rs1021683676	rs899388288
ENSG00000183696	ENSG00000214688	1	1	rs1021683676	rs946588154
ENSG00000183696	ENSG00000215114	1	1	rs1021683676	rs946588154
ENSG00000183696	ENSG00000215440	1	1	rs1021683676	rs149007767
ENSG00000183696	ENSG00000215769	-1	1	rs1021683676	rs946588154
ENSG00000183696	ENSG00000216588	-1	1	rs1021683676	rs1021683676
ENSG00000183696	ENSG00000217128	1	1	rs1021683676	rs962760887
ENSG00000183696	ENSG00000217555	-1	1	rs1021683676	rs994475356
ENSG00000183696	ENSG00000218809	-1	1	rs1021683676	rs1021683676
ENSG00000183696	ENSG00000221823	1	1	rs1021683676	rs946588154
ENSG00000183696	ENSG00000221869	-1	1	rs1021683676	rs994475356
ENSG00000183696	ENSG00000221930	1	1	rs1021683676	rs946588154
ENSG00000183696	ENSG00000223725	-1	1	rs1021683676	rs899388288
ENSG00000183696	ENSG00000224152	-1	1	rs1021683676	rs946588154
ENSG00000183696	ENSG00000225101	-1	1	rs1021683676	rs946588154
ENSG00000183696	ENSG00000226281	-1	1	rs1021683676	rs946588154
ENSG00000183696	ENSG00000226479	-1	1	rs1021683676	rs946588154
ENSG00000183696	ENSG00000226862	-1	1	rs1021683676	rs946588154
ENSG00000183696	ENSG00000227825	1	1	rs1021683676	rs946588154
ENSG00000183696	ENSG00000228058	-1	1	rs1021683676	rs962760887
ENSG00000183696	ENSG00000228382	-1	1	rs1021683676	rs994475356
ENSG00000183696	ENSG00000229453	1	1	rs1021683676	rs994475356
ENSG00000183696	ENSG00000230084	-1	1	rs1021683676	rs946588154
ENSG00000183696	ENSG00000231721	1	1	rs1021683676	rs149007767
ENSG00000183696	ENSG00000232254	-1	1	rs1021683676	rs946588154
ENSG00000183696	ENSG00000232453	-1	1	rs1021683676	rs962760887
ENSG00000183696	ENSG00000232528	-1	1	rs1021683676	rs946588154
ENSG00000183696	ENSG00000232810	-1	1	rs1021683676	rs899388288
ENSG00000183696	ENSG00000233746	-1	1	rs1021683676	rs946588154
ENSG00000183696	ENSG00000234902	-1	1	rs1021683676	rs946588154
ENSG00000183696	ENSG00000235192	1	1	rs1021683676	rs1021683676
ENSG00000183696	ENSG00000235453	1	1	rs1021683676	rs1021683676
ENSG00000183696	ENSG00000237441	-1	1	rs1021683676	rs946588154
ENSG00000183696	ENSG00000241163	-1	1	rs1021683676	rs962760887
ENSG00000183696	ENSG00000241399	1	1	rs1021683676	rs1021683676
ENSG00000183696	ENSG00000243056	-1	1	rs1021683676	rs994475356
ENSG00000183696	ENSG00000243273	1	1	rs1021683676	rs946588154
ENSG00000183696	ENSG00000244274	-1	1	rs1021683676	rs149007767
ENSG00000183696	ENSG00000244482	1	1	rs1021683676	rs1021683676
ENSG00000183696	ENSG00000247596	-1	1	rs1021683676	rs946588154
ENSG00000183696	ENSG00000248791	-1	1	rs1021683676	rs149007767
ENSG00000183696	ENSG00000249173	-1	1	rs1021683676	rs1021683676
ENSG00000183696	ENSG00000249662	-1	1	rs1021683676	rs946588154
ENSG00000183696	ENSG00000250510	-1	1	rs1021683676	rs994475356
ENSG00000183696	ENSG00000250548	-1	1	rs1021683676	rs1021683676
ENSG00000183696	ENSG00000251179	-1	1	rs1021683676	rs1021683676
ENSG00000183696	ENSG00000251259	1	1	rs1021683676	rs962760887
ENSG00000183696	ENSG00000251442	-1	1	rs1021683676	rs1021683676
ENSG00000183696	ENSG00000253276	1	1	rs1021683676	rs994475356
ENSG00000183696	ENSG00000253729	-1	1	rs1021683676	rs149007767
ENSG00000183696	ENSG00000254703	-1	1	rs1021683676	rs994475356
ENSG00000183696	ENSG00000255398	1	1	rs1021683676	rs899388288
ENSG00000183696	ENSG00000256433	-1	1	rs1021683676	rs946588154
ENSG00000183696	ENSG00000256751	-1	1	rs1021683676	rs946588154
ENSG00000183696	ENSG00000257335	-1	1	rs1021683676	rs1021683676
ENSG00000183696	ENSG00000257743	-1	1	rs1021683676	rs946588154
ENSG00000183696	ENSG00000258227	-1	1	rs1021683676	rs946588154
ENSG00000183696	ENSG00000258738	1	1	rs1021683676	rs946588154
ENSG00000183696	ENSG00000258819	-1	1	rs1021683676	rs946588154
ENSG00000183696	ENSG00000259182	-1	1	rs1021683676	rs1021683676
ENSG00000183696	ENSG00000260228	1	1	rs1021683676	rs946588154
ENSG00000183696	ENSG00000260903	1	1	rs1021683676	rs962760887
ENSG00000183696	ENSG00000260916	1	1	rs1021683676	rs1021683676
ENSG00000183696	ENSG00000261211	-1	1	rs1021683676	rs962760887
ENSG00000183696	ENSG00000261226	-1	1	rs1021683676	rs946588154
ENSG00000183696	ENSG00000261269	-1	1	rs1021683676	rs994475356
ENSG00000183696	ENSG00000262246	1	1	rs1021683676	rs962760887
ENSG00000183696	ENSG00000262332	-1	1	rs1021683676	rs1021683676
ENSG00000183696	ENSG00000263766	-1	1	rs1021683676	rs1021683676
ENSG00000183696	ENSG00000264112	1	1	rs1021683676	rs962760887
ENSG00000183696	ENSG00000265531	-1	1	rs1021683676	rs1021683676
ENSG00000183696	ENSG00000265666	-1	1	rs1021683676	rs149007767
ENSG00000183696	ENSG00000265808	-1	1	rs1021683676	rs962760887
ENSG00000183696	ENSG00000265982	-1	1	rs1021683676	rs946588154
ENSG00000183696	ENSG00000267680	-1	1	rs1021683676	rs1021683676
ENSG00000183696	ENSG00000268849	-1	1	rs1021683676	rs149007767
ENSG00000183696	ENSG00000271425	1	1	rs1021683676	rs1021683676
ENSG00000183723	ENSG00000175040	1	1	rs8052687	rs7196853
ENSG00000183723	ENSG00000179299	1	1	rs8052687	rs55877766
ENSG00000183723	ENSG00000214357	1	1	rs8052687	rs7196853
ENSG00000183726	ENSG00000131981	-1	1	rs35992941	rs35992941
ENSG00000183734	ENSG00000004399	1	1	rs2651823	rs2521268
ENSG00000183734	ENSG00000068001	1	1	rs16928079	rs16928078
ENSG00000183734	ENSG00000073350	1	1	rs2651823	rs2651823
ENSG00000183734	ENSG00000074590	-1	1	rs2651823	rs2521268
ENSG00000183734	ENSG00000110076	-1	1	rs2651823	rs12224967
ENSG00000183734	ENSG00000113721	-1	1	rs2651823	rs2651838
ENSG00000183734	ENSG00000122121	-1	1	rs2651823	rs2521268
ENSG00000183734	ENSG00000125249	-1	1	rs2651823	rs2651823
ENSG00000183734	ENSG00000131016	-1	1	rs16928079	rs16928079
ENSG00000183734	ENSG00000140287	-1	1	rs16928079	rs16928078
ENSG00000183734	ENSG00000143842	-1	1	rs2651823	rs2521268
ENSG00000183734	ENSG00000150687	-1	1	rs2651823	rs2651838
ENSG00000183734	ENSG00000156564	-1	1	rs2651823	rs2521268
ENSG00000183734	ENSG00000162383	-1	1	rs2651823	rs2521269
ENSG00000183734	ENSG00000162676	-1	1	rs2651823	rs2521268
ENSG00000183734	ENSG00000162894	1	1	rs2651823	rs2651838
ENSG00000183734	ENSG00000167123	-1	1	rs2651823	rs2651838
ENSG00000183734	ENSG00000170624	-1	1	rs2651823	rs2651838
ENSG00000183734	ENSG00000171604	1	1	rs2651823	rs12224967
ENSG00000183734	ENSG00000179348	-1	1	rs16928079	rs16928079
ENSG00000183734	ENSG00000186648	-1	1	rs2651823	rs2651838
ENSG00000183734	ENSG00000186810	1	1	rs2651823	rs2521269
ENSG00000183734	ENSG00000186891	1	1	rs2651823	rs2521268
ENSG00000183734	ENSG00000198574	1	1	rs2651823	rs12224967
ENSG00000183734	ENSG00000206561	1	1	rs2651823	rs2521268
ENSG00000183734	ENSG00000225079	1	1	rs2651823	rs2651823
ENSG00000183765	ENSG00000127022	1	1	rs73430118	rs134514
ENSG00000183765	ENSG00000149428	1	1	rs73430118	rs374794004
ENSG00000183765	ENSG00000170348	1	1	rs73430118	rs9625498
ENSG00000183765	ENSG00000182158	1	1	rs73430118	rs12169120
ENSG00000183864	ENSG00000009954	-1	1	rs4820438	rs9611562
ENSG00000183864	ENSG00000049246	-1	1	rs4820438	rs201962734
ENSG00000183864	ENSG00000076248	-1	1	rs4820438	rs201962734
ENSG00000183864	ENSG00000080822	-1	1	rs4820438	rs4239894
ENSG00000183864	ENSG00000089220	-1	1	rs4820438	rs201962734
ENSG00000183864	ENSG00000104660	-1	1	rs4820438	rs2234058
ENSG00000183864	ENSG00000108852	-1	1	rs4820438	rs150182009
ENSG00000183864	ENSG00000112941	-1	1	rs4820438	rs2234059
ENSG00000183864	ENSG00000116106	1	1	rs4820438	rs9607798
ENSG00000183864	ENSG00000116690	1	1	rs4820438	rs28638318
ENSG00000183864	ENSG00000117020	-1	1	rs4820438	rs757944472
ENSG00000183864	ENSG00000117322	-1	1	rs4820438	rs73176682
ENSG00000183864	ENSG00000122390	-1	1	rs4820438	rs4822025
ENSG00000183864	ENSG00000128656	-1	1	rs4820438	rs4822025
ENSG00000183864	ENSG00000131507	-1	1	rs4820438	rs4822024
ENSG00000183864	ENSG00000132274	-1	1	rs4820438	rs9611569
ENSG00000183864	ENSG00000133612	-1	1	rs4820438	rs73176685
ENSG00000183864	ENSG00000134899	-1	1	rs4820438	rs9611566
ENSG00000183864	ENSG00000135945	-1	1	rs4820438	rs757944472
ENSG00000183864	ENSG00000142546	1	1	rs4820438	rs34394084
ENSG00000183864	ENSG00000143819	-1	1	rs4820438	rs767593
ENSG00000183864	ENSG00000151640	-1	1	rs4820438	rs28638318
ENSG00000183864	ENSG00000154217	-1	1	rs4820438	rs767593
ENSG00000183864	ENSG00000154359	-1	1	rs4820438	rs4822024
ENSG00000183864	ENSG00000157349	-1	1	rs4820438	rs767593
ENSG00000183864	ENSG00000170604	-1	1	rs4820438	rs9538
ENSG00000183864	ENSG00000175556	-1	1	rs4820438	rs3788584
ENSG00000183864	ENSG00000177721	1	1	rs4820438	rs9611566
ENSG00000183864	ENSG00000184205	1	1	rs4820438	rs28638318
ENSG00000183864	ENSG00000197520	-1	1	rs4820438	rs757944472
ENSG00000183864	ENSG00000204136	-1	1	rs4820438	rs1163404352
ENSG00000184056	ENSG00000134668	1	1	rs7183740	rs3826033
ENSG00000184164	ENSG00000095397	-1	1	rs9616751	rs376568931
ENSG00000184164	ENSG00000107742	-1	1	rs9616751	rs28670284
ENSG00000184164	ENSG00000116962	-1	1	rs9616207	rs9616397
ENSG00000184164	ENSG00000124151	-1	1	rs9616751	rs9616751
ENSG00000184164	ENSG00000133424	1	1	rs35786721	rs1573726
ENSG00000184164	ENSG00000134463	-1	1	rs9616207	rs9616378
ENSG00000184164	ENSG00000135929	-1	1	rs9616751	rs9616751
ENSG00000184164	ENSG00000142156	1	1	rs35786721	rs7288869
ENSG00000184164	ENSG00000166405	-1	1	rs35786721	rs9616333
ENSG00000184164	ENSG00000186716	1	1	rs35786721	rs35229477
ENSG00000184164	ENSG00000188636	1	1	rs35786721	rs8141807
ENSG00000184182	ENSG00000184489	-1	1	rs7603149	rs57135155
ENSG00000184203	ENSG00000143127	1	1	rs73208949	3:195509268:C:CAA
ENSG00000184209	ENSG00000001167	-1	1	rs10846506	rs111694265
ENSG00000184221	ENSG00000088827	1	1	rs2833999	rs2833997
ENSG00000184281	ENSG00000068001	1	1	rs16928079	rs16928078
ENSG00000184281	ENSG00000131016	-1	1	rs16928079	rs16928079
ENSG00000184281	ENSG00000140287	-1	1	rs16928079	rs16928078
ENSG00000184281	ENSG00000179348	-1	1	rs16928079	rs16928079
ENSG00000184293	ENSG00000050730	-1	1	rs10844622	rs7977720
ENSG00000184293	ENSG00000090104	-1	1	rs10844622	rs10492165
ENSG00000184384	ENSG00000000938	1	1	rs540660	rs563574
ENSG00000184384	ENSG00000073756	1	1	rs540660	rs540660
ENSG00000184384	ENSG00000079385	1	1	rs540660	rs540660
ENSG00000184384	ENSG00000108179	1	1	rs540660	rs540660
ENSG00000184384	ENSG00000112195	1	1	rs540660	rs548175
ENSG00000184384	ENSG00000116337	1	1	rs540660	rs540660
ENSG00000184384	ENSG00000124102	1	1	rs540660	rs563574
ENSG00000184384	ENSG00000124107	1	1	rs540660	rs580357
ENSG00000184384	ENSG00000139370	1	1	rs540660	rs563574
ENSG00000184384	ENSG00000142186	1	1	rs540660	rs540660
ENSG00000184384	ENSG00000147119	1	1	rs540660	rs580357
ENSG00000184384	ENSG00000149798	1	1	rs540660	rs548175
ENSG00000184384	ENSG00000163964	1	1	rs540660	rs540660
ENSG00000184384	ENSG00000167851	1	1	rs540660	rs548175
ENSG00000184384	ENSG00000175130	1	1	rs540660	rs580357
ENSG00000184384	ENSG00000178726	1	1	rs540660	rs580357
ENSG00000184384	ENSG00000185215	1	1	rs540660	rs563574
ENSG00000184384	ENSG00000185909	1	1	rs540660	rs548175
ENSG00000184384	ENSG00000186074	1	1	rs540660	rs548175
ENSG00000184384	ENSG00000196182	1	1	rs540660	rs540660
ENSG00000184489	ENSG00000109107	1	1	rs13270399	rs13253663
ENSG00000184489	ENSG00000133961	1	1	rs13270399	rs34371196
ENSG00000184489	ENSG00000135525	1	1	rs13270399	rs56297508
ENSG00000184489	ENSG00000142694	1	1	rs13270399	rs71504831
ENSG00000184489	ENSG00000149798	1	1	rs13270399	rs62524215
ENSG00000184489	ENSG00000156642	-1	1	rs13270399	rs13253663
ENSG00000184489	ENSG00000158517	1	1	rs13270399	rs62524215
ENSG00000184489	ENSG00000159720	-1	1	rs13270399	rs13251997
ENSG00000184489	ENSG00000160211	-1	1	rs13270399	rs13251997
ENSG00000184489	ENSG00000165490	1	1	rs13270399	rs34371196
ENSG00000184489	ENSG00000171302	1	1	rs13270399	rs34371196
ENSG00000184517	ENSG00000100450	-1	1	rs397742151	rs397742151
ENSG00000184517	ENSG00000116824	-1	1	rs8058619	rs8058619
ENSG00000184517	ENSG00000167633	1	1	rs543170958	rs543170958
ENSG00000184517	ENSG00000171502	-1	1	rs8058619	rs8054035
ENSG00000184517	ENSG00000204634	-1	1	rs8058619	rs71380707
ENSG00000184517	ENSG00000225079	-1	1	rs8058619	rs9939124
ENSG00000184524	ENSG00000089157	1	1	rs12292260	rs11246300
ENSG00000184574	ENSG00000076356	1	1	rs78446049	rs78446049
ENSG00000184574	ENSG00000079393	-1	1	rs78446049	rs9737646
ENSG00000184574	ENSG00000083312	-1	1	rs78446049	rs66627071
ENSG00000184574	ENSG00000100031	-1	1	rs78446049	rs66627071
ENSG00000184574	ENSG00000102984	-1	1	rs78446049	rs73047807
ENSG00000184574	ENSG00000105443	-1	1	rs73047887	rs796940607
ENSG00000184574	ENSG00000108528	1	1	rs78446049	rs78742502
ENSG00000184574	ENSG00000111052	1	1	rs78446049	rs112684697
ENSG00000184574	ENSG00000113303	1	1	rs78446049	rs73047807
ENSG00000184574	ENSG00000116014	1	1	rs78446049	rs11064289
ENSG00000184574	ENSG00000116260	-1	1	rs78446049	rs139129663
ENSG00000184574	ENSG00000116991	1	1	rs78446049	rs73047807
ENSG00000184574	ENSG00000126561	1	1	rs78446049	rs11064289
ENSG00000184574	ENSG00000132470	-1	1	rs78446049	rs112445513
ENSG00000184574	ENSG00000134107	1	1	rs78446049	rs78446049
ENSG00000184574	ENSG00000138050	-1	1	rs78446049	rs59436997
ENSG00000184574	ENSG00000138434	1	1	rs78446049	rs2886271
ENSG00000184574	ENSG00000141570	-1	1	rs78446049	rs1245744278
ENSG00000184574	ENSG00000142039	1	1	rs78446049	rs7969177
ENSG00000184574	ENSG00000146021	1	1	rs78446049	HGSV_168071
ENSG00000184574	ENSG00000146826	-1	1	rs78446049	rs11539542
ENSG00000184574	ENSG00000148426	-1	1	rs73047887	rs71067128
ENSG00000184574	ENSG00000154359	1	1	rs78446049	rs112763536
ENSG00000184574	ENSG00000163235	1	1	rs78446049	rs11539543
ENSG00000184574	ENSG00000163739	1	1	rs78446049	rs7303399
ENSG00000184574	ENSG00000165046	-1	1	rs78446049	rs7969177
ENSG00000184574	ENSG00000167434	-1	1	rs78446049	rs2886271
ENSG00000184574	ENSG00000167552	1	1	rs78446049	rs61518872
ENSG00000184574	ENSG00000173559	1	1	rs78446049	rs2886271
ENSG00000184574	ENSG00000175857	-1	1	rs78446049	rs1335659652
ENSG00000184574	ENSG00000177426	1	1	rs78446049	rs112763536
ENSG00000184574	ENSG00000178026	-1	1	rs78446049	rs78446049
ENSG00000184574	ENSG00000198925	-1	1	rs78446049	rs11064289
ENSG00000184574	ENSG00000237765	1	1	rs78446049	rs7969177
ENSG00000184574	ENSG00000241878	-1	1	rs78446049	rs73047807
ENSG00000184588	ENSG00000027869	-1	1	rs571146	rs571146
ENSG00000184588	ENSG00000113448	-1	1	rs571146	rs571146
ENSG00000184588	ENSG00000125864	1	1	rs571146	rs571146
ENSG00000184588	ENSG00000158050	-1	1	rs571146	rs571146
ENSG00000184588	ENSG00000182985	-1	1	rs571146	rs571146
ENSG00000184635	ENSG00000085831	-1	1	rs6511053	rs7248062
ENSG00000184635	ENSG00000110931	-1	1	rs12327638	rs12327638
ENSG00000184635	ENSG00000138161	-1	1	rs62135324	rs62135324
ENSG00000184635	ENSG00000149357	-1	1	rs12327638	rs12973203
ENSG00000184635	ENSG00000165591	-1	1	rs62135324	rs62135324
ENSG00000184635	ENSG00000174718	-1	1	rs12327638	rs74174022
ENSG00000184677	ENSG00000077463	-1	1	rs4268328	rs4268328
ENSG00000184677	ENSG00000081014	1	1	rs4268328	rs12354114
ENSG00000184677	ENSG00000087157	-1	1	rs4268328	rs35273875
ENSG00000184677	ENSG00000113658	1	1	rs4268328	rs1266997
ENSG00000184677	ENSG00000120333	-1	1	rs4268328	rs1266997
ENSG00000184677	ENSG00000141858	1	1	rs4268328	rs1267006
ENSG00000184677	ENSG00000184182	1	1	rs4268328	rs10493014
ENSG00000184863	ENSG00000100354	1	1	rs61122188	rs1920449
ENSG00000184863	ENSG00000124209	-1	1	rs61122188	rs36077023
ENSG00000184863	ENSG00000166439	1	1	rs61122188	rs10264279
ENSG00000184863	ENSG00000167548	1	1	rs61122188	rs2051939
ENSG00000184863	ENSG00000188647	1	1	rs61122188	rs10261098
ENSG00000184863	ENSG00000196233	1	1	rs61122188	rs17878615
ENSG00000184863	ENSG00000261888	1	1	rs61122188	rs71536007
ENSG00000184863	ENSG00000271553	-1	1	rs61122188	rs36077023
ENSG00000184939	ENSG00000055732	-1	1	rs1613254	rs3203684
ENSG00000184939	ENSG00000116641	-1	1	rs1613254	rs1645936
ENSG00000184939	ENSG00000139187	-1	1	rs1613254	rs1184928
ENSG00000184939	ENSG00000140948	-1	1	rs1613254	rs1624718
ENSG00000184939	ENSG00000162139	-1	1	rs1613254	rs6499186
ENSG00000184939	ENSG00000162643	-1	1	rs1613254	rs698728
ENSG00000184939	ENSG00000211694	-1	1	rs1613254	rs1624718
ENSG00000184939	ENSG00000237248	-1	1	rs1613254	rs537400672
ENSG00000184979	ENSG00000088827	-1	1	rs62229503	rs113353810
ENSG00000185031	ENSG00000132963	-1	1	rs6696692	rs35560095
ENSG00000185031	ENSG00000134152	1	1	rs6696692	rs66471867
ENSG00000185031	ENSG00000141096	-1	1	rs6696692	rs6656068
ENSG00000185031	ENSG00000167987	1	1	rs6696692	rs11208577
ENSG00000185031	ENSG00000168916	-1	1	rs6696692	rs66471867
ENSG00000185031	ENSG00000174885	1	1	rs6696692	rs7536540
ENSG00000185085	ENSG00000033627	1	1	rs11231154	rs11231161
ENSG00000185085	ENSG00000059728	1	1	rs11231154	rs7930896
ENSG00000185085	ENSG00000083223	1	1	rs11231154	rs1061093
ENSG00000185085	ENSG00000136167	1	1	rs11231154	rs2849031
ENSG00000185085	ENSG00000140932	1	1	rs11231154	rs386373958
ENSG00000185085	ENSG00000217555	1	1	rs11231154	rs7930896
ENSG00000185189	ENSG00000161944	-1	1	rs896945	rs1563152
ENSG00000185304	ENSG00000100577	-1	1	rs60603649	rs72847752
ENSG00000185304	ENSG00000106479	-1	1	rs60603649	rs111613999
ENSG00000185304	ENSG00000120725	-1	1	rs60603649	rs60603649
ENSG00000185304	ENSG00000127952	-1	1	rs60603649	2:87993058:C:CTTT
ENSG00000185304	ENSG00000131089	-1	1	rs60603649	rs760092517
ENSG00000185304	ENSG00000148057	-1	1	rs60603649	rs72847759
ENSG00000185379	ENSG00000047249	1	1	rs2062115	rs1468856389
ENSG00000185379	ENSG00000154556	-1	1	rs11080324	rs11080326
ENSG00000185386	ENSG00000142156	1	1	rs763126	rs7288869
ENSG00000185386	ENSG00000186654	1	1	rs763126	rs739239
ENSG00000185386	ENSG00000188636	1	1	rs763126	rs8141807
ENSG00000185495	ENSG00000171552	-1	1	rs6679769	rs6657729
ENSG00000185527	ENSG00000198888	1	1	rs137983876	rs554844653
ENSG00000185532	ENSG00000115594	-1	1	rs1937682	rs2186146
ENSG00000185532	ENSG00000119862	-1	1	rs1937682	rs1937682
ENSG00000185532	ENSG00000128011	-1	1	rs1937682	rs1937682
ENSG00000185532	ENSG00000188897	-1	1	rs1937682	rs113067556
ENSG00000185532	ENSG00000203804	-1	1	rs1937682	rs2186146
ENSG00000185532	ENSG00000213085	-1	1	rs1937682	rs1381217455
ENSG00000185591	ENSG00000162873	1	1	rs59161932	rs2446066
ENSG00000185591	ENSG00000184481	-1	1	rs59161932	rs11170516
ENSG00000185614	ENSG00000171862	-1	1	rs6802890	rs397875517
ENSG00000185621	ENSG00000146556	-1	1	rs10154902	rs3950753
ENSG00000185627	ENSG00000047648	1	1	11:266804:C:T	11:256976:C:A
ENSG00000185627	ENSG00000115758	1	1	11:266804:C:T	11:274181:C:A
ENSG00000185627	ENSG00000170315	1	1	11:252735:T:C	11:258397:C:T
ENSG00000185627	ENSG00000182484	-1	1	11:252735:T:C	11:252733:T:C
ENSG00000185650	ENSG00000011105	1	1	rs1475036	rs1475036
ENSG00000185650	ENSG00000047648	1	1	rs1475036	rs58345103
ENSG00000185650	ENSG00000049323	1	1	rs1475036	rs58345103
ENSG00000185650	ENSG00000065534	1	1	rs1475036	rs56961567
ENSG00000185650	ENSG00000085733	1	1	rs1475036	rs58345103
ENSG00000185650	ENSG00000104320	1	1	rs55929214	rs760676795
ENSG00000185650	ENSG00000106366	-1	1	rs1475036	rs17106195
ENSG00000185650	ENSG00000110514	-1	1	rs1475036	rs9646162
ENSG00000185650	ENSG00000111674	-1	1	rs1475036	rs8003773
ENSG00000185650	ENSG00000119862	-1	1	rs1475036	rs57744629
ENSG00000185650	ENSG00000124762	-1	1	rs1475036	rs17106170
ENSG00000185650	ENSG00000128266	-1	1	rs1475036	rs59744851
ENSG00000185650	ENSG00000129473	-1	1	rs1475036	rs59744851
ENSG00000185650	ENSG00000129757	-1	1	rs1884808	rs1884808
ENSG00000185650	ENSG00000138735	1	1	rs1475036	rs58345103
ENSG00000185650	ENSG00000139178	1	1	rs55929214	rs56167327
ENSG00000185650	ENSG00000141873	1	1	rs1475036	rs17106170
ENSG00000185650	ENSG00000142208	-1	1	rs55929214	rs8019389
ENSG00000185650	ENSG00000143797	1	1	rs55929214	rs8022277
ENSG00000185650	ENSG00000144677	1	1	rs1475036	rs58345103
ENSG00000185650	ENSG00000148180	1	1	rs1884808	rs1884808
ENSG00000185650	ENSG00000149218	-1	1	rs1475036	rs201714062
ENSG00000185650	ENSG00000150681	-1	1	rs1475036	rs17106195
ENSG00000185650	ENSG00000155111	-1	1	rs55929214	rs8019389
ENSG00000185650	ENSG00000164116	1	1	rs1475036	rs9646162
ENSG00000185650	ENSG00000165046	-1	1	rs55929214	rs8019389
ENSG00000185650	ENSG00000166091	1	1	rs1475036	rs58345103
ENSG00000185650	ENSG00000169860	-1	1	rs1475036	rs61562519
ENSG00000185650	ENSG00000171310	-1	1	rs55929214	rs55929214
ENSG00000185650	ENSG00000172159	-1	1	rs1475036	rs72625664
ENSG00000185650	ENSG00000174132	-1	1	rs55929214	rs61985011
ENSG00000185650	ENSG00000182853	-1	1	rs1884808	rs1884808
ENSG00000185650	ENSG00000185052	-1	1	rs1475036	rs59744851
ENSG00000185650	ENSG00000197629	-1	1	rs55929214	rs11623906
ENSG00000185650	ENSG00000198753	-1	1	rs1475036	rs8003773
ENSG00000185650	ENSG00000203879	-1	1	rs1884808	rs1884808
ENSG00000185650	ENSG00000214548	-1	1	rs1884808	rs1884808
ENSG00000185650	ENSG00000249992	-1	1	rs1475036	rs17106170
ENSG00000185650	ENSG00000250616	-1	1	rs55929214	rs10138752
ENSG00000185651	ENSG00000006062	1	1	rs738127	rs763698857
ENSG00000185651	ENSG00000111728	1	1	rs738127	rs5754387
ENSG00000185651	ENSG00000135924	-1	1	rs738127	22:21603529:T:TAAA
ENSG00000185651	ENSG00000136908	-1	1	rs738127	rs4820091
ENSG00000185651	ENSG00000137198	-1	1	rs738127	22:21603529:T:TAAA
ENSG00000185651	ENSG00000143416	-1	1	rs738127	rs4820091
ENSG00000185651	ENSG00000143774	-1	1	rs738127	rs7445
ENSG00000185651	ENSG00000162366	1	1	rs738127	rs5754323
ENSG00000185651	ENSG00000165006	1	1	rs738127	22:21576801:C:CTT
ENSG00000185651	ENSG00000169877	-1	1	rs738127	rs1417246319
ENSG00000185651	ENSG00000178297	-1	1	rs738127	rs1417246319
ENSG00000185651	ENSG00000185883	-1	1	rs738127	rs738127
ENSG00000185651	ENSG00000223609	-1	1	rs738127	rs5754387
ENSG00000185669	ENSG00000113140	-1	1	rs11076684	rs899728
ENSG00000185669	ENSG00000120885	-1	1	rs11076684	rs899728
ENSG00000185669	ENSG00000143595	-1	1	rs11076684	rs11076683
ENSG00000185728	ENSG00000177105	-1	1	rs4739067	rs10957277
ENSG00000185728	ENSG00000185862	-1	1	rs4739067	rs1435457
ENSG00000185800	ENSG00000107957	1	1	rs62111759	rs617988
ENSG00000185811	ENSG00000004059	-1	1	rs946588154	rs962760887
ENSG00000185811	ENSG00000004399	-1	1	rs946588154	rs1021683676
ENSG00000185811	ENSG00000005007	1	1	rs946588154	rs946588154
ENSG00000185811	ENSG00000005175	1	1	rs946588154	rs149007767
ENSG00000185811	ENSG00000005238	-1	1	rs946588154	rs946588154
ENSG00000185811	ENSG00000005302	1	1	rs946588154	rs946588154
ENSG00000185811	ENSG00000005893	1	1	rs946588154	rs946588154
ENSG00000185811	ENSG00000006327	-1	1	rs946588154	rs1021683676
ENSG00000185811	ENSG00000006459	1	1	rs946588154	rs149007767
ENSG00000185811	ENSG00000006715	1	1	rs946588154	rs1021683676
ENSG00000185811	ENSG00000007237	1	1	rs946588154	rs946588154
ENSG00000185811	ENSG00000008083	-1	1	rs946588154	rs1021683676
ENSG00000185811	ENSG00000008294	1	1	rs946588154	rs962760887
ENSG00000185811	ENSG00000008438	-1	1	rs946588154	rs946588154
ENSG00000185811	ENSG00000008513	-1	1	rs946588154	rs946588154
ENSG00000185811	ENSG00000009413	1	1	rs946588154	rs149007767
ENSG00000185811	ENSG00000010270	-1	1	rs946588154	rs946588154
ENSG00000185811	ENSG00000010295	-1	1	rs946588154	rs962760887
ENSG00000185811	ENSG00000010327	-1	1	rs946588154	rs946588154
ENSG00000185811	ENSG00000010361	1	1	rs946588154	rs1021683676
ENSG00000185811	ENSG00000010818	-1	1	rs946588154	rs946588154
ENSG00000185811	ENSG00000011198	1	1	rs946588154	rs946588154
ENSG00000185811	ENSG00000012232	-1	1	rs946588154	rs946588154
ENSG00000185811	ENSG00000012779	-1	1	rs946588154	rs946588154
ENSG00000185811	ENSG00000012822	1	1	rs946588154	rs946588154
ENSG00000185811	ENSG00000014914	1	1	rs946588154	rs946588154
ENSG00000185811	ENSG00000019169	-1	1	rs946588154	rs946588154
ENSG00000185811	ENSG00000022976	-1	1	rs946588154	rs1021683676
ENSG00000185811	ENSG00000024048	1	1	rs946588154	rs962760887
ENSG00000185811	ENSG00000026103	1	1	rs946588154	rs946588154
ENSG00000185811	ENSG00000028277	1	1	rs946588154	rs946588154
ENSG00000185811	ENSG00000030582	-1	1	rs946588154	rs946588154
ENSG00000185811	ENSG00000033800	-1	1	rs946588154	rs946588154
ENSG00000185811	ENSG00000035403	1	1	rs946588154	rs946588154
ENSG00000185811	ENSG00000035681	1	1	rs946588154	rs946588154
ENSG00000185811	ENSG00000038219	1	1	rs946588154	rs1021683676
ENSG00000185811	ENSG00000039523	-1	1	rs946588154	rs1021683676
ENSG00000185811	ENSG00000039650	1	1	rs946588154	rs899388288
ENSG00000185811	ENSG00000040633	1	1	rs946588154	rs962760887
ENSG00000185811	ENSG00000043462	-1	1	rs946588154	rs946588154
ENSG00000185811	ENSG00000044115	-1	1	rs946588154	rs149007767
ENSG00000185811	ENSG00000044446	1	1	rs946588154	rs994475356
ENSG00000185811	ENSG00000047644	1	1	rs946588154	rs946588154
ENSG00000185811	ENSG00000048828	1	1	rs946588154	rs946588154
ENSG00000185811	ENSG00000049089	1	1	rs946588154	rs149007767
ENSG00000185811	ENSG00000050327	-1	1	rs11761922	rs7781977
ENSG00000185811	ENSG00000051108	-1	1	rs946588154	rs946588154
ENSG00000185811	ENSG00000051128	1	1	rs946588154	rs994475356
ENSG00000185811	ENSG00000051382	-1	1	rs946588154	rs946588154
ENSG00000185811	ENSG00000053254	1	1	rs946588154	rs1021683676
ENSG00000185811	ENSG00000054611	-1	1	rs946588154	rs994475356
ENSG00000185811	ENSG00000054654	-1	1	rs946588154	rs899388288
ENSG00000185811	ENSG00000054967	-1	1	rs946588154	rs994475356
ENSG00000185811	ENSG00000055163	1	1	rs946588154	rs1021683676
ENSG00000185811	ENSG00000058063	1	1	rs946588154	rs1021683676
ENSG00000185811	ENSG00000058668	-1	1	rs946588154	rs1021683676
ENSG00000185811	ENSG00000058866	-1	1	rs946588154	rs994475356
ENSG00000185811	ENSG00000059377	1	1	rs946588154	rs149007767
ENSG00000185811	ENSG00000059728	1	1	rs946588154	rs962760887
ENSG00000185811	ENSG00000060237	-1	1	rs946588154	rs1021683676
ENSG00000185811	ENSG00000060558	-1	1	rs946588154	rs1021683676
ENSG00000185811	ENSG00000062716	1	1	rs946588154	rs946588154
ENSG00000185811	ENSG00000063601	1	1	rs946588154	rs899388288
ENSG00000185811	ENSG00000064547	1	1	rs946588154	rs149007767
ENSG00000185811	ENSG00000065000	-1	1	rs946588154	rs149007767
ENSG00000185811	ENSG00000065243	1	1	rs946588154	rs946588154
ENSG00000185811	ENSG00000065526	-1	1	rs946588154	rs899388288
ENSG00000185811	ENSG00000065613	1	1	rs946588154	rs1021683676
ENSG00000185811	ENSG00000065665	1	1	rs946588154	rs1021683676
ENSG00000185811	ENSG00000066027	-1	1	rs946588154	rs899388288
ENSG00000185811	ENSG00000066084	1	1	rs946588154	rs946588154
ENSG00000185811	ENSG00000066583	1	1	rs946588154	rs946588154
ENSG00000185811	ENSG00000067182	-1	1	rs946588154	rs149007767
ENSG00000185811	ENSG00000067798	1	1	rs946588154	rs946588154
ENSG00000185811	ENSG00000068305	1	1	rs946588154	rs1021683676
ENSG00000185811	ENSG00000068323	-1	1	rs946588154	rs946588154
ENSG00000185811	ENSG00000068383	1	1	rs946588154	rs946588154
ENSG00000185811	ENSG00000069509	-1	1	rs946588154	rs1021683676
ENSG00000185811	ENSG00000070501	1	1	rs946588154	rs1021683676
ENSG00000185811	ENSG00000070614	-1	1	rs946588154	rs946588154
ENSG00000185811	ENSG00000070759	1	1	rs946588154	rs946588154
ENSG00000185811	ENSG00000070961	1	1	rs946588154	rs962760887
ENSG00000185811	ENSG00000071054	1	1	rs946588154	rs994475356
ENSG00000185811	ENSG00000071073	-1	1	rs946588154	rs946588154
ENSG00000185811	ENSG00000072110	1	1	rs946588154	rs1021683676
ENSG00000185811	ENSG00000072121	-1	1	rs946588154	rs946588154
ENSG00000185811	ENSG00000072310	-1	1	rs11761922	rs28625973
ENSG00000185811	ENSG00000072518	1	1	rs946588154	rs1021683676
ENSG00000185811	ENSG00000072736	-1	1	rs946588154	rs1021683676
ENSG00000185811	ENSG00000072864	1	1	rs946588154	rs962760887
ENSG00000185811	ENSG00000072952	-1	1	rs946588154	rs1021683676
ENSG00000185811	ENSG00000073008	-1	1	rs946588154	rs962760887
ENSG00000185811	ENSG00000073150	1	1	rs946588154	rs1021683676
ENSG00000185811	ENSG00000073331	1	1	rs946588154	rs1021683676
ENSG00000185811	ENSG00000073737	1	1	rs946588154	rs946588154
ENSG00000185811	ENSG00000073910	1	1	rs946588154	rs962760887
ENSG00000185811	ENSG00000073921	1	1	rs946588154	rs899388288
ENSG00000185811	ENSG00000074706	-1	1	rs946588154	rs1021683676
ENSG00000185811	ENSG00000075142	1	1	rs946588154	rs946588154
ENSG00000185811	ENSG00000075151	-1	1	rs946588154	rs149007767
ENSG00000185811	ENSG00000075223	1	1	rs946588154	rs1021683676
ENSG00000185811	ENSG00000075420	-1	1	rs946588154	rs946588154
ENSG00000185811	ENSG00000075884	1	1	rs946588154	rs946588154
ENSG00000185811	ENSG00000076356	1	1	rs946588154	rs946588154
ENSG00000185811	ENSG00000076662	1	1	rs946588154	rs1021683676
ENSG00000185811	ENSG00000077150	1	1	rs946588154	rs962760887
ENSG00000185811	ENSG00000077420	1	1	rs946588154	rs946588154
ENSG00000185811	ENSG00000077454	-1	1	rs946588154	rs1021683676
ENSG00000185811	ENSG00000077514	1	1	rs946588154	rs1021683676
ENSG00000185811	ENSG00000078589	1	1	rs946588154	rs1021683676
ENSG00000185811	ENSG00000078674	-1	1	rs946588154	rs899388288
ENSG00000185811	ENSG00000079257	-1	1	rs946588154	rs962760887
ENSG00000185811	ENSG00000079335	-1	1	rs946588154	rs962760887
ENSG00000185811	ENSG00000079432	1	1	rs946588154	rs962760887
ENSG00000185811	ENSG00000079805	-1	1	rs946588154	rs946588154
ENSG00000185811	ENSG00000081237	1	1	rs946588154	rs149007767
ENSG00000185811	ENSG00000082014	1	1	rs946588154	rs962760887
ENSG00000185811	ENSG00000082701	-1	1	rs946588154	rs994475356
ENSG00000185811	ENSG00000083168	1	1	rs946588154	rs1021683676
ENSG00000185811	ENSG00000083223	1	1	rs946588154	rs1021683676
ENSG00000185811	ENSG00000084070	1	1	rs946588154	rs946588154
ENSG00000185811	ENSG00000084073	1	1	rs946588154	rs994475356
ENSG00000185811	ENSG00000084110	1	1	rs946588154	rs946588154
ENSG00000185811	ENSG00000084463	-1	1	rs946588154	rs962760887
ENSG00000185811	ENSG00000084733	-1	1	rs946588154	rs946588154
ENSG00000185811	ENSG00000084754	1	1	rs946588154	rs899388288
ENSG00000185811	ENSG00000084764	-1	1	rs946588154	rs149007767
ENSG00000185811	ENSG00000085185	1	1	rs946588154	rs946588154
ENSG00000185811	ENSG00000085514	-1	1	rs946588154	rs149007767
ENSG00000185811	ENSG00000086062	-1	1	rs946588154	rs994475356
ENSG00000185811	ENSG00000086300	-1	1	rs946588154	rs946588154
ENSG00000185811	ENSG00000087152	1	1	rs946588154	rs962760887
ENSG00000185811	ENSG00000087157	-1	1	rs946588154	rs1021683676
ENSG00000185811	ENSG00000087338	-1	1	rs946588154	rs1021683676
ENSG00000185811	ENSG00000087502	1	1	rs946588154	rs946588154
ENSG00000185811	ENSG00000087589	-1	1	rs946588154	rs1021683676
ENSG00000185811	ENSG00000088766	-1	1	rs946588154	rs149007767
ENSG00000185811	ENSG00000088827	-1	1	rs946588154	rs946588154
ENSG00000185811	ENSG00000088832	-1	1	rs946588154	rs946588154
ENSG00000185811	ENSG00000088930	-1	1	rs946588154	rs962760887
ENSG00000185811	ENSG00000089057	-1	1	rs946588154	rs1021683676
ENSG00000185811	ENSG00000089060	1	1	rs946588154	rs994475356
ENSG00000185811	ENSG00000089639	1	1	rs946588154	rs946588154
ENSG00000185811	ENSG00000089902	-1	1	rs946588154	rs962760887
ENSG00000185811	ENSG00000090339	-1	1	rs946588154	rs994475356
ENSG00000185811	ENSG00000090372	1	1	rs946588154	rs946588154
ENSG00000185811	ENSG00000090376	1	1	rs946588154	rs946588154
ENSG00000185811	ENSG00000090661	1	1	rs946588154	rs946588154
ENSG00000185811	ENSG00000090686	-1	1	rs946588154	rs149007767
ENSG00000185811	ENSG00000091436	-1	1	rs946588154	rs1021683676
ENSG00000185811	ENSG00000092051	-1	1	rs946588154	rs994475356
ENSG00000185811	ENSG00000092094	-1	1	rs946588154	rs149007767
ENSG00000185811	ENSG00000092200	-1	1	rs946588154	rs946588154
ENSG00000185811	ENSG00000092531	1	1	rs946588154	rs946588154
ENSG00000185811	ENSG00000093144	1	1	rs946588154	rs946588154
ENSG00000185811	ENSG00000095015	1	1	rs946588154	rs962760887
ENSG00000185811	ENSG00000095370	1	1	rs946588154	rs962760887
ENSG00000185811	ENSG00000095951	1	1	rs946588154	rs946588154
ENSG00000185811	ENSG00000096063	1	1	rs946588154	rs962760887
ENSG00000185811	ENSG00000099139	1	1	rs946588154	rs946588154
ENSG00000185811	ENSG00000099308	1	1	rs946588154	rs994475356
ENSG00000185811	ENSG00000099991	1	1	rs946588154	rs946588154
ENSG00000185811	ENSG00000100034	1	1	rs946588154	rs899388288
ENSG00000185811	ENSG00000100055	-1	1	rs946588154	rs946588154
ENSG00000185811	ENSG00000100077	1	1	rs946588154	rs962760887
ENSG00000185811	ENSG00000100092	-1	1	rs946588154	rs946588154
ENSG00000185811	ENSG00000100106	-1	1	rs946588154	rs946588154
ENSG00000185811	ENSG00000100151	-1	1	rs946588154	rs149007767
ENSG00000185811	ENSG00000100284	-1	1	rs946588154	rs1021683676
ENSG00000185811	ENSG00000100292	1	1	rs946588154	rs1021683676
ENSG00000185811	ENSG00000100365	-1	1	rs946588154	rs946588154
ENSG00000185811	ENSG00000100368	-1	1	rs946588154	rs1021683676
ENSG00000185811	ENSG00000100462	1	1	rs946588154	rs946588154
ENSG00000185811	ENSG00000100485	1	1	rs946588154	rs899388288
ENSG00000185811	ENSG00000100503	1	1	rs946588154	rs962760887
ENSG00000185811	ENSG00000100505	-1	1	rs946588154	rs1021683676
ENSG00000185811	ENSG00000100523	1	1	rs946588154	rs946588154
ENSG00000185811	ENSG00000100612	1	1	rs946588154	rs946588154
ENSG00000185811	ENSG00000100647	-1	1	rs946588154	rs946588154
ENSG00000185811	ENSG00000100731	-1	1	rs946588154	rs994475356
ENSG00000185811	ENSG00000100802	1	1	rs946588154	rs149007767
ENSG00000185811	ENSG00000100813	1	1	rs946588154	rs946588154
ENSG00000185811	ENSG00000100938	-1	1	rs946588154	rs1021683676
ENSG00000185811	ENSG00000100985	-1	1	rs946588154	rs946588154
ENSG00000185811	ENSG00000101084	-1	1	rs946588154	rs149007767
ENSG00000185811	ENSG00000101150	-1	1	rs946588154	rs946588154
ENSG00000185811	ENSG00000101236	-1	1	rs946588154	rs1021683676
ENSG00000185811	ENSG00000101290	1	1	rs946588154	rs962760887
ENSG00000185811	ENSG00000101294	-1	1	rs946588154	rs1021683676
ENSG00000185811	ENSG00000101336	1	1	rs946588154	rs1021683676
ENSG00000185811	ENSG00000101384	-1	1	rs946588154	rs946588154
ENSG00000185811	ENSG00000101457	-1	1	rs946588154	rs946588154
ENSG00000185811	ENSG00000101460	1	1	rs946588154	rs962760887
ENSG00000185811	ENSG00000101474	-1	1	rs946588154	rs962760887
ENSG00000185811	ENSG00000101752	1	1	rs946588154	rs994475356
ENSG00000185811	ENSG00000101849	1	1	rs946588154	rs946588154
ENSG00000185811	ENSG00000101916	1	1	rs946588154	rs946588154
ENSG00000185811	ENSG00000102010	-1	1	rs946588154	rs946588154
ENSG00000185811	ENSG00000102172	1	1	rs946588154	rs946588154
ENSG00000185811	ENSG00000102225	1	1	rs946588154	rs962760887
ENSG00000185811	ENSG00000102445	1	1	rs946588154	rs149007767
ENSG00000185811	ENSG00000102524	1	1	rs946588154	rs946588154
ENSG00000185811	ENSG00000102699	-1	1	rs946588154	rs994475356
ENSG00000185811	ENSG00000102755	1	1	rs946588154	rs1021683676
ENSG00000185811	ENSG00000102882	1	1	rs946588154	rs946588154
ENSG00000185811	ENSG00000102921	-1	1	rs946588154	rs946588154
ENSG00000185811	ENSG00000103005	-1	1	rs946588154	rs1021683676
ENSG00000185811	ENSG00000103154	-1	1	rs946588154	rs946588154
ENSG00000185811	ENSG00000103275	1	1	rs946588154	rs1021683676
ENSG00000185811	ENSG00000103489	1	1	rs946588154	rs1021683676
ENSG00000185811	ENSG00000103507	-1	1	rs946588154	rs946588154
ENSG00000185811	ENSG00000103569	1	1	rs946588154	rs946588154
ENSG00000185811	ENSG00000103653	1	1	rs946588154	rs1021683676
ENSG00000185811	ENSG00000103769	-1	1	rs946588154	rs962760887
ENSG00000185811	ENSG00000104043	-1	1	rs946588154	rs946588154
ENSG00000185811	ENSG00000104093	-1	1	rs946588154	rs946588154
ENSG00000185811	ENSG00000104133	1	1	rs946588154	rs1021683676
ENSG00000185811	ENSG00000104312	1	1	rs946588154	rs149007767
ENSG00000185811	ENSG00000104320	1	1	rs946588154	rs1021683676
ENSG00000185811	ENSG00000104375	-1	1	rs946588154	rs1021683676
ENSG00000185811	ENSG00000104626	-1	1	rs946588154	rs1021683676
ENSG00000185811	ENSG00000104695	-1	1	rs946588154	rs962760887
ENSG00000185811	ENSG00000104856	1	1	rs946588154	rs946588154
ENSG00000185811	ENSG00000104859	1	1	rs946588154	rs994475356
ENSG00000185811	ENSG00000104870	-1	1	rs946588154	rs946588154
ENSG00000185811	ENSG00000104918	-1	1	rs946588154	rs946588154
ENSG00000185811	ENSG00000104960	1	1	rs946588154	rs946588154
ENSG00000185811	ENSG00000105287	-1	1	rs946588154	rs899388288
ENSG00000185811	ENSG00000105352	-1	1	rs946588154	rs946588154
ENSG00000185811	ENSG00000105383	-1	1	rs946588154	rs946588154
ENSG00000185811	ENSG00000105404	1	1	rs946588154	rs1021683676
ENSG00000185811	ENSG00000105438	-1	1	rs946588154	rs946588154
ENSG00000185811	ENSG00000105472	-1	1	rs946588154	rs962760887
ENSG00000185811	ENSG00000105501	-1	1	rs946588154	rs994475356
ENSG00000185811	ENSG00000105643	1	1	rs946588154	rs1021683676
ENSG00000185811	ENSG00000105656	-1	1	rs946588154	rs149007767
ENSG00000185811	ENSG00000105856	1	1	rs946588154	rs946588154
ENSG00000185811	ENSG00000105875	1	1	rs946588154	rs1021683676
ENSG00000185811	ENSG00000105887	1	1	rs946588154	rs946588154
ENSG00000185811	ENSG00000105948	1	1	rs946588154	rs962760887
ENSG00000185811	ENSG00000105953	1	1	rs946588154	rs1021683676
ENSG00000185811	ENSG00000105967	-1	1	rs946588154	rs899388288
ENSG00000185811	ENSG00000105993	-1	1	rs946588154	rs946588154
ENSG00000185811	ENSG00000106003	1	1	rs946588154	rs149007767
ENSG00000185811	ENSG00000106009	1	1	rs946588154	rs946588154
ENSG00000185811	ENSG00000106012	1	1	rs946588154	rs1021683676
ENSG00000185811	ENSG00000106052	1	1	rs946588154	rs1021683676
ENSG00000185811	ENSG00000106415	1	1	rs946588154	rs946588154
ENSG00000185811	ENSG00000106537	1	1	rs946588154	rs994475356
ENSG00000185811	ENSG00000106603	-1	1	rs946588154	rs149007767
ENSG00000185811	ENSG00000106605	1	1	rs946588154	rs994475356
ENSG00000185811	ENSG00000106714	1	1	rs946588154	rs1021683676
ENSG00000185811	ENSG00000106780	-1	1	rs946588154	rs946588154
ENSG00000185811	ENSG00000107341	1	1	rs946588154	rs1021683676
ENSG00000185811	ENSG00000107745	1	1	rs946588154	rs1021683676
ENSG00000185811	ENSG00000107864	1	1	rs946588154	rs962760887
ENSG00000185811	ENSG00000108175	-1	1	rs946588154	rs946588154
ENSG00000185811	ENSG00000108406	1	1	rs946588154	rs1021683676
ENSG00000185811	ENSG00000108639	-1	1	rs946588154	rs946588154
ENSG00000185811	ENSG00000108798	-1	1	rs11761922	rs9886239
ENSG00000185811	ENSG00000108840	1	1	rs946588154	rs994475356
ENSG00000185811	ENSG00000108861	1	1	rs946588154	rs962760887
ENSG00000185811	ENSG00000108984	-1	1	rs946588154	rs1021683676
ENSG00000185811	ENSG00000109046	-1	1	rs946588154	rs149007767
ENSG00000185811	ENSG00000109103	1	1	rs946588154	rs1021683676
ENSG00000185811	ENSG00000109756	1	1	rs946588154	rs994475356
ENSG00000185811	ENSG00000110042	-1	1	rs946588154	rs962760887
ENSG00000185811	ENSG00000110057	1	1	rs946588154	rs1021683676
ENSG00000185811	ENSG00000110077	-1	1	rs946588154	rs899388288
ENSG00000185811	ENSG00000110315	-1	1	rs946588154	rs946588154
ENSG00000185811	ENSG00000110400	-1	1	rs946588154	rs946588154
ENSG00000185811	ENSG00000110446	1	1	rs946588154	rs946588154
ENSG00000185811	ENSG00000110697	1	1	rs946588154	rs946588154
ENSG00000185811	ENSG00000110852	1	1	rs946588154	rs946588154
ENSG00000185811	ENSG00000110876	1	1	rs946588154	rs899388288
ENSG00000185811	ENSG00000111252	-1	1	rs946588154	rs946588154
ENSG00000185811	ENSG00000111266	1	1	rs946588154	rs149007767
ENSG00000185811	ENSG00000111276	1	1	rs946588154	rs962760887
ENSG00000185811	ENSG00000111331	-1	1	rs946588154	rs946588154
ENSG00000185811	ENSG00000111335	-1	1	rs946588154	rs899388288
ENSG00000185811	ENSG00000111490	1	1	rs946588154	rs899388288
ENSG00000185811	ENSG00000111669	1	1	rs946588154	rs946588154
ENSG00000185811	ENSG00000111729	-1	1	rs946588154	rs962760887
ENSG00000185811	ENSG00000111786	-1	1	rs946588154	rs149007767
ENSG00000185811	ENSG00000111859	1	1	rs946588154	rs946588154
ENSG00000185811	ENSG00000111885	-1	1	rs946588154	rs149007767
ENSG00000185811	ENSG00000112062	-1	1	rs946588154	rs946588154
ENSG00000185811	ENSG00000112078	-1	1	rs946588154	rs1021683676
ENSG00000185811	ENSG00000112079	1	1	rs946588154	rs1021683676
ENSG00000185811	ENSG00000112299	1	1	rs946588154	rs946588154
ENSG00000185811	ENSG00000112303	1	1	rs946588154	rs946588154
ENSG00000185811	ENSG00000112531	-1	1	rs946588154	rs1021683676
ENSG00000185811	ENSG00000112715	-1	1	rs946588154	rs946588154
ENSG00000185811	ENSG00000112799	1	1	rs946588154	rs962760887
ENSG00000185811	ENSG00000112851	-1	1	rs946588154	rs946588154
ENSG00000185811	ENSG00000112977	-1	1	rs946588154	rs1021683676
ENSG00000185811	ENSG00000113108	-1	1	rs946588154	rs1021683676
ENSG00000185811	ENSG00000113119	1	1	rs946588154	rs149007767
ENSG00000185811	ENSG00000113161	-1	1	rs946588154	rs946588154
ENSG00000185811	ENSG00000113163	1	1	rs946588154	rs962760887
ENSG00000185811	ENSG00000113303	-1	1	rs946588154	rs946588154
ENSG00000185811	ENSG00000113368	1	1	rs946588154	rs962760887
ENSG00000185811	ENSG00000113580	1	1	rs946588154	rs1021683676
ENSG00000185811	ENSG00000113758	-1	1	rs946588154	rs946588154
ENSG00000185811	ENSG00000114013	1	1	rs946588154	rs946588154
ENSG00000185811	ENSG00000114030	1	1	rs946588154	rs1021683676
ENSG00000185811	ENSG00000114480	-1	1	rs946588154	rs946588154
ENSG00000185811	ENSG00000114626	-1	1	rs946588154	rs946588154
ENSG00000185811	ENSG00000114745	-1	1	rs946588154	rs149007767
ENSG00000185811	ENSG00000114784	-1	1	rs946588154	rs149007767
ENSG00000185811	ENSG00000114993	-1	1	rs6975767	rs6975767
ENSG00000185811	ENSG00000115107	-1	1	rs946588154	rs994475356
ENSG00000185811	ENSG00000115145	-1	1	rs946588154	rs946588154
ENSG00000185811	ENSG00000115165	1	1	rs946588154	rs946588154
ENSG00000185811	ENSG00000115232	1	1	rs946588154	rs1021683676
ENSG00000185811	ENSG00000115318	-1	1	rs946588154	rs1021683676
ENSG00000185811	ENSG00000115325	-1	1	rs946588154	rs946588154
ENSG00000185811	ENSG00000115339	1	1	rs946588154	rs1021683676
ENSG00000185811	ENSG00000115507	1	1	rs946588154	rs899388288
ENSG00000185811	ENSG00000115590	-1	1	rs946588154	rs149007767
ENSG00000185811	ENSG00000115718	1	1	rs946588154	rs946588154
ENSG00000185811	ENSG00000115756	-1	1	rs946588154	rs1021683676
ENSG00000185811	ENSG00000115828	-1	1	rs946588154	rs946588154
ENSG00000185811	ENSG00000115935	-1	1	rs946588154	rs1021683676
ENSG00000185811	ENSG00000116017	1	1	rs946588154	rs946588154
ENSG00000185811	ENSG00000116044	1	1	rs946588154	rs962760887
ENSG00000185811	ENSG00000116096	-1	1	rs946588154	rs149007767
ENSG00000185811	ENSG00000116337	-1	1	rs946588154	rs994475356
ENSG00000185811	ENSG00000116478	1	1	rs946588154	rs946588154
ENSG00000185811	ENSG00000116670	1	1	rs946588154	rs962760887
ENSG00000185811	ENSG00000116679	-1	1	rs946588154	rs946588154
ENSG00000185811	ENSG00000116685	-1	1	rs946588154	rs962760887
ENSG00000185811	ENSG00000116729	-1	1	rs946588154	rs946588154
ENSG00000185811	ENSG00000116786	1	1	rs946588154	rs994475356
ENSG00000185811	ENSG00000116815	-1	1	rs946588154	rs946588154
ENSG00000185811	ENSG00000116954	1	1	rs946588154	rs149007767
ENSG00000185811	ENSG00000116977	-1	1	rs946588154	rs994475356
ENSG00000185811	ENSG00000117036	-1	1	rs946588154	rs149007767
ENSG00000185811	ENSG00000117115	-1	1	rs946588154	rs994475356
ENSG00000185811	ENSG00000117335	1	1	rs946588154	rs1021683676
ENSG00000185811	ENSG00000117500	1	1	rs946588154	rs962760887
ENSG00000185811	ENSG00000117676	1	1	rs946588154	rs1021683676
ENSG00000185811	ENSG00000117984	-1	1	rs946588154	rs946588154
ENSG00000185811	ENSG00000118260	-1	1	rs946588154	rs994475356
ENSG00000185811	ENSG00000118308	1	1	rs946588154	rs946588154
ENSG00000185811	ENSG00000118482	1	1	rs946588154	rs962760887
ENSG00000185811	ENSG00000118508	-1	1	rs946588154	rs946588154
ENSG00000185811	ENSG00000118515	1	1	rs946588154	rs1021683676
ENSG00000185811	ENSG00000118518	1	1	rs946588154	rs946588154
ENSG00000185811	ENSG00000118520	1	1	rs946588154	rs1021683676
ENSG00000185811	ENSG00000118564	-1	1	rs946588154	rs899388288
ENSG00000185811	ENSG00000118640	-1	1	rs946588154	rs149007767
ENSG00000185811	ENSG00000118690	1	1	rs946588154	rs1021683676
ENSG00000185811	ENSG00000118960	1	1	rs946588154	rs946588154
ENSG00000185811	ENSG00000119139	1	1	rs946588154	rs149007767
ENSG00000185811	ENSG00000119321	-1	1	rs946588154	rs1021683676
ENSG00000185811	ENSG00000119457	1	1	rs946588154	rs946588154
ENSG00000185811	ENSG00000119471	1	1	rs946588154	rs946588154
ENSG00000185811	ENSG00000119669	-1	1	rs946588154	rs1021683676
ENSG00000185811	ENSG00000119844	1	1	rs946588154	rs962760887
ENSG00000185811	ENSG00000119979	1	1	rs946588154	rs946588154
ENSG00000185811	ENSG00000120217	-1	1	rs946588154	rs962760887
ENSG00000185811	ENSG00000120262	1	1	rs946588154	rs1021683676
ENSG00000185811	ENSG00000120306	-1	1	rs946588154	rs1021683676
ENSG00000185811	ENSG00000120318	1	1	rs946588154	rs946588154
ENSG00000185811	ENSG00000120690	1	1	rs946588154	rs962760887
ENSG00000185811	ENSG00000120696	1	1	rs946588154	rs1021683676
ENSG00000185811	ENSG00000120899	-1	1	rs946588154	rs946588154
ENSG00000185811	ENSG00000120913	-1	1	rs946588154	rs946588154
ENSG00000185811	ENSG00000121060	1	1	rs946588154	rs946588154
ENSG00000185811	ENSG00000121316	-1	1	rs946588154	rs946588154
ENSG00000185811	ENSG00000121807	-1	1	rs946588154	rs946588154
ENSG00000185811	ENSG00000122042	-1	1	rs946588154	rs962760887
ENSG00000185811	ENSG00000122643	1	1	rs946588154	rs946588154
ENSG00000185811	ENSG00000122694	-1	1	rs946588154	rs946588154
ENSG00000185811	ENSG00000122733	-1	1	rs946588154	rs962760887
ENSG00000185811	ENSG00000122986	-1	1	rs946588154	rs994475356
ENSG00000185811	ENSG00000123066	1	1	rs946588154	rs1021683676
ENSG00000185811	ENSG00000123096	1	1	rs946588154	rs962760887
ENSG00000185811	ENSG00000123338	1	1	rs946588154	rs946588154
ENSG00000185811	ENSG00000123643	1	1	rs946588154	rs946588154
ENSG00000185811	ENSG00000123810	-1	1	rs946588154	rs994475356
ENSG00000185811	ENSG00000123836	1	1	rs946588154	rs946588154
ENSG00000185811	ENSG00000123838	1	1	rs946588154	rs899388288
ENSG00000185811	ENSG00000124215	-1	1	rs946588154	rs149007767
ENSG00000185811	ENSG00000124356	-1	1	rs946588154	rs994475356
ENSG00000185811	ENSG00000124496	1	1	rs946588154	rs946588154
ENSG00000185811	ENSG00000124731	-1	1	rs946588154	rs946588154
ENSG00000185811	ENSG00000124782	-1	1	rs946588154	rs994475356
ENSG00000185811	ENSG00000124788	-1	1	rs946588154	rs946588154
ENSG00000185811	ENSG00000124789	1	1	rs946588154	rs1021683676
ENSG00000185811	ENSG00000124813	-1	1	rs946588154	rs1021683676
ENSG00000185811	ENSG00000124875	-1	1	rs946588154	rs946588154
ENSG00000185811	ENSG00000125170	-1	1	rs946588154	rs1021683676
ENSG00000185811	ENSG00000125304	1	1	rs946588154	rs1021683676
ENSG00000185811	ENSG00000125457	-1	1	rs946588154	rs1021683676
ENSG00000185811	ENSG00000125538	1	1	rs946588154	rs946588154
ENSG00000185811	ENSG00000125744	1	1	rs946588154	rs946588154
ENSG00000185811	ENSG00000125810	-1	1	rs946588154	rs1021683676
ENSG00000185811	ENSG00000125827	1	1	rs946588154	rs946588154
ENSG00000185811	ENSG00000125863	-1	1	rs946588154	rs1021683676
ENSG00000185811	ENSG00000125910	1	1	rs946588154	rs946588154
ENSG00000185811	ENSG00000125952	1	1	rs946588154	rs946588154
ENSG00000185811	ENSG00000125970	1	1	rs946588154	rs946588154
ENSG00000185811	ENSG00000126391	1	1	rs946588154	rs1021683676
ENSG00000185811	ENSG00000126458	-1	1	rs946588154	rs149007767
ENSG00000185811	ENSG00000126561	-1	1	rs946588154	rs1021683676
ENSG00000185811	ENSG00000126822	-1	1	rs946588154	rs946588154
ENSG00000185811	ENSG00000127528	1	1	rs946588154	rs1021683676
ENSG00000185811	ENSG00000127824	-1	1	rs946588154	rs946588154
ENSG00000185811	ENSG00000127838	-1	1	rs946588154	rs1021683676
ENSG00000185811	ENSG00000127947	-1	1	rs946588154	rs946588154
ENSG00000185811	ENSG00000127948	1	1	rs946588154	rs994475356
ENSG00000185811	ENSG00000127951	-1	1	rs946588154	rs946588154
ENSG00000185811	ENSG00000128203	1	1	rs946588154	rs946588154
ENSG00000185811	ENSG00000128311	-1	1	rs946588154	rs1021683676
ENSG00000185811	ENSG00000128512	-1	1	rs946588154	rs1021683676
ENSG00000185811	ENSG00000128815	-1	1	rs946588154	rs946588154
ENSG00000185811	ENSG00000128973	-1	1	rs946588154	rs946588154
ENSG00000185811	ENSG00000128989	-1	1	rs946588154	rs1021683676
ENSG00000185811	ENSG00000129007	-1	1	rs946588154	rs1021683676
ENSG00000185811	ENSG00000129055	1	1	rs946588154	rs1021683676
ENSG00000185811	ENSG00000129226	-1	1	rs946588154	rs946588154
ENSG00000185811	ENSG00000129353	1	1	rs946588154	rs946588154
ENSG00000185811	ENSG00000129450	-1	1	rs946588154	rs1021683676
ENSG00000185811	ENSG00000129465	1	1	rs946588154	rs946588154
ENSG00000185811	ENSG00000129515	1	1	rs946588154	rs946588154
ENSG00000185811	ENSG00000129534	1	1	rs946588154	rs1021683676
ENSG00000185811	ENSG00000129538	-1	1	rs946588154	rs1021683676
ENSG00000185811	ENSG00000129566	-1	1	rs946588154	rs946588154
ENSG00000185811	ENSG00000129993	-1	1	rs946588154	rs994475356
ENSG00000185811	ENSG00000130038	-1	1	rs946588154	rs946588154
ENSG00000185811	ENSG00000130066	1	1	rs946588154	rs946588154
ENSG00000185811	ENSG00000130402	-1	1	rs946588154	rs946588154
ENSG00000185811	ENSG00000130475	1	1	rs946588154	rs962760887
ENSG00000185811	ENSG00000130703	-1	1	rs946588154	rs149007767
ENSG00000185811	ENSG00000130775	-1	1	rs946588154	rs946588154
ENSG00000185811	ENSG00000130779	1	1	rs946588154	rs1021683676
ENSG00000185811	ENSG00000130830	1	1	rs946588154	rs149007767
ENSG00000185811	ENSG00000131042	-1	1	rs946588154	rs962760887
ENSG00000185811	ENSG00000131069	-1	1	rs6975767	rs6975767
ENSG00000185811	ENSG00000131165	1	1	rs946588154	rs1021683676
ENSG00000185811	ENSG00000131323	1	1	rs946588154	rs946588154
ENSG00000185811	ENSG00000131355	-1	1	rs946588154	rs946588154
ENSG00000185811	ENSG00000131398	1	1	rs946588154	rs946588154
ENSG00000185811	ENSG00000131401	1	1	rs946588154	rs946588154
ENSG00000185811	ENSG00000131471	-1	1	rs946588154	rs946588154
ENSG00000185811	ENSG00000131473	1	1	rs946588154	rs946588154
ENSG00000185811	ENSG00000131480	-1	1	rs946588154	rs149007767
ENSG00000185811	ENSG00000132155	1	1	rs946588154	rs962760887
ENSG00000185811	ENSG00000132205	1	1	rs946588154	rs946588154
ENSG00000185811	ENSG00000132326	-1	1	rs946588154	rs946588154
ENSG00000185811	ENSG00000132334	-1	1	rs946588154	rs1021683676
ENSG00000185811	ENSG00000132405	-1	1	rs946588154	rs946588154
ENSG00000185811	ENSG00000132470	1	1	rs946588154	rs994475356
ENSG00000185811	ENSG00000132471	1	1	rs946588154	rs962760887
ENSG00000185811	ENSG00000132475	1	1	rs946588154	rs962760887
ENSG00000185811	ENSG00000132514	-1	1	rs946588154	rs149007767
ENSG00000185811	ENSG00000132694	1	1	rs946588154	rs946588154
ENSG00000185811	ENSG00000132825	-1	1	rs946588154	rs1021683676
ENSG00000185811	ENSG00000132965	-1	1	rs946588154	rs962760887
ENSG00000185811	ENSG00000133030	-1	1	rs946588154	rs1021683676
ENSG00000185811	ENSG00000133048	-1	1	rs946588154	rs946588154
ENSG00000185811	ENSG00000133104	-1	1	rs946588154	rs946588154
ENSG00000185811	ENSG00000133142	-1	1	rs946588154	rs899388288
ENSG00000185811	ENSG00000133246	-1	1	rs946588154	rs1021683676
ENSG00000185811	ENSG00000133247	-1	1	rs946588154	rs1021683676
ENSG00000185811	ENSG00000133275	1	1	rs946588154	rs946588154
ENSG00000185811	ENSG00000133317	-1	1	rs946588154	rs1021683676
ENSG00000185811	ENSG00000133574	-1	1	rs946588154	rs994475356
ENSG00000185811	ENSG00000133612	-1	1	rs946588154	rs946588154
ENSG00000185811	ENSG00000133703	1	1	rs946588154	rs1021683676
ENSG00000185811	ENSG00000133800	-1	1	rs946588154	rs946588154
ENSG00000185811	ENSG00000133805	-1	1	rs946588154	rs946588154
ENSG00000185811	ENSG00000133874	1	1	rs946588154	rs1021683676
ENSG00000185811	ENSG00000133884	1	1	rs946588154	rs962760887
ENSG00000185811	ENSG00000133961	1	1	rs946588154	rs946588154
ENSG00000185811	ENSG00000134152	1	1	rs946588154	rs1021683676
ENSG00000185811	ENSG00000134198	1	1	rs946588154	rs1021683676
ENSG00000185811	ENSG00000134222	-1	1	rs946588154	rs994475356
ENSG00000185811	ENSG00000134248	1	1	rs946588154	rs1021683676
ENSG00000185811	ENSG00000134250	1	1	rs946588154	rs946588154
ENSG00000185811	ENSG00000134287	-1	1	rs946588154	rs1021683676
ENSG00000185811	ENSG00000134463	1	1	rs946588154	rs946588154
ENSG00000185811	ENSG00000134480	-1	1	rs946588154	rs149007767
ENSG00000185811	ENSG00000134717	-1	1	rs946588154	rs946588154
ENSG00000185811	ENSG00000134780	-1	1	rs946588154	rs962760887
ENSG00000185811	ENSG00000134815	1	1	rs946588154	rs149007767
ENSG00000185811	ENSG00000134905	1	1	rs946588154	rs1021683676
ENSG00000185811	ENSG00000135250	1	1	rs946588154	rs946588154
ENSG00000185811	ENSG00000135299	1	1	rs946588154	rs946588154
ENSG00000185811	ENSG00000135334	-1	1	rs946588154	rs994475356
ENSG00000185811	ENSG00000135365	1	1	rs946588154	rs946588154
ENSG00000185811	ENSG00000135519	1	1	rs946588154	rs1021683676
ENSG00000185811	ENSG00000135596	1	1	rs946588154	rs946588154
ENSG00000185811	ENSG00000135636	-1	1	rs946588154	rs946588154
ENSG00000185811	ENSG00000135655	1	1	rs946588154	rs962760887
ENSG00000185811	ENSG00000135821	1	1	rs946588154	rs946588154
ENSG00000185811	ENSG00000135838	1	1	rs946588154	rs946588154
ENSG00000185811	ENSG00000135870	1	1	rs946588154	rs1021683676
ENSG00000185811	ENSG00000135912	-1	1	rs946588154	rs1021683676
ENSG00000185811	ENSG00000135926	-1	1	rs946588154	rs946588154
ENSG00000185811	ENSG00000135929	-1	1	rs946588154	rs946588154
ENSG00000185811	ENSG00000135930	-1	1	rs946588154	rs946588154
ENSG00000185811	ENSG00000135932	-1	1	rs946588154	rs946588154
ENSG00000185811	ENSG00000136048	1	1	rs946588154	rs1021683676
ENSG00000185811	ENSG00000136295	1	1	rs946588154	rs946588154
ENSG00000185811	ENSG00000136383	1	1	rs946588154	rs899388288
ENSG00000185811	ENSG00000136490	1	1	rs946588154	rs1021683676
ENSG00000185811	ENSG00000136560	1	1	rs946588154	rs962760887
ENSG00000185811	ENSG00000136630	-1	1	rs946588154	rs1021683676
ENSG00000185811	ENSG00000136689	1	1	rs946588154	rs946588154
ENSG00000185811	ENSG00000136754	1	1	rs946588154	rs946588154
ENSG00000185811	ENSG00000136770	-1	1	rs946588154	rs149007767
ENSG00000185811	ENSG00000136867	-1	1	rs946588154	rs1021683676
ENSG00000185811	ENSG00000136999	1	1	rs946588154	rs994475356
ENSG00000185811	ENSG00000137094	-1	1	rs946588154	rs946588154
ENSG00000185811	ENSG00000137145	-1	1	rs946588154	rs962760887
ENSG00000185811	ENSG00000137161	-1	1	rs946588154	rs946588154
ENSG00000185811	ENSG00000137177	1	1	rs946588154	rs994475356
ENSG00000185811	ENSG00000137261	1	1	rs946588154	rs1021683676
ENSG00000185811	ENSG00000137393	1	1	rs946588154	rs899388288
ENSG00000185811	ENSG00000137462	1	1	rs946588154	rs962760887
ENSG00000185811	ENSG00000137486	-1	1	rs946588154	rs962760887
ENSG00000185811	ENSG00000137575	-1	1	rs946588154	rs1021683676
ENSG00000185811	ENSG00000137757	-1	1	rs946588154	rs1021683676
ENSG00000185811	ENSG00000137767	-1	1	rs946588154	rs994475356
ENSG00000185811	ENSG00000137770	-1	1	rs946588154	rs946588154
ENSG00000185811	ENSG00000138061	1	1	rs946588154	rs962760887
ENSG00000185811	ENSG00000138081	1	1	rs946588154	rs962760887
ENSG00000185811	ENSG00000138107	1	1	rs946588154	rs946588154
ENSG00000185811	ENSG00000138411	-1	1	rs946588154	rs994475356
ENSG00000185811	ENSG00000138413	-1	1	rs946588154	rs1021683676
ENSG00000185811	ENSG00000138613	1	1	rs946588154	rs946588154
ENSG00000185811	ENSG00000138646	1	1	rs946588154	rs149007767
ENSG00000185811	ENSG00000138678	-1	1	rs946588154	rs946588154
ENSG00000185811	ENSG00000138756	-1	1	rs946588154	rs1021683676
ENSG00000185811	ENSG00000138764	1	1	rs946588154	rs946588154
ENSG00000185811	ENSG00000138964	-1	1	rs946588154	rs962760887
ENSG00000185811	ENSG00000139112	1	1	rs946588154	rs1021683676
ENSG00000185811	ENSG00000139132	1	1	rs946588154	rs994475356
ENSG00000185811	ENSG00000139318	-1	1	rs946588154	rs946588154
ENSG00000185811	ENSG00000139323	-1	1	rs946588154	rs962760887
ENSG00000185811	ENSG00000139370	1	1	rs946588154	rs149007767
ENSG00000185811	ENSG00000139505	-1	1	rs946588154	rs962760887
ENSG00000185811	ENSG00000139508	-1	1	rs946588154	rs1021683676
ENSG00000185811	ENSG00000139572	-1	1	rs946588154	rs946588154
ENSG00000185811	ENSG00000139618	-1	1	rs946588154	rs994475356
ENSG00000185811	ENSG00000139668	1	1	rs946588154	rs1021683676
ENSG00000185811	ENSG00000139890	1	1	rs946588154	rs962760887
ENSG00000185811	ENSG00000139921	-1	1	rs946588154	rs946588154
ENSG00000185811	ENSG00000139946	1	1	rs946588154	rs962760887
ENSG00000185811	ENSG00000140022	-1	1	rs946588154	rs899388288
ENSG00000185811	ENSG00000140044	-1	1	rs946588154	rs994475356
ENSG00000185811	ENSG00000140105	1	1	rs946588154	rs946588154
ENSG00000185811	ENSG00000140280	1	1	rs946588154	rs946588154
ENSG00000185811	ENSG00000140368	-1	1	rs946588154	rs1021683676
ENSG00000185811	ENSG00000140379	-1	1	rs946588154	rs149007767
ENSG00000185811	ENSG00000140443	1	1	rs946588154	rs899388288
ENSG00000185811	ENSG00000140548	-1	1	rs946588154	rs994475356
ENSG00000185811	ENSG00000140563	-1	1	rs946588154	rs946588154
ENSG00000185811	ENSG00000140678	1	1	rs946588154	rs994475356
ENSG00000185811	ENSG00000140848	-1	1	rs946588154	rs1021683676
ENSG00000185811	ENSG00000141002	1	1	rs946588154	rs962760887
ENSG00000185811	ENSG00000141096	1	1	rs946588154	rs149007767
ENSG00000185811	ENSG00000141298	1	1	rs946588154	rs899388288
ENSG00000185811	ENSG00000141367	1	1	rs946588154	rs994475356
ENSG00000185811	ENSG00000141378	1	1	rs946588154	rs946588154
ENSG00000185811	ENSG00000141401	1	1	rs946588154	rs946588154
ENSG00000185811	ENSG00000141425	1	1	rs946588154	rs149007767
ENSG00000185811	ENSG00000141429	1	1	rs946588154	rs149007767
ENSG00000185811	ENSG00000141447	1	1	rs946588154	rs1021683676
ENSG00000185811	ENSG00000141497	1	1	rs946588154	rs946588154
ENSG00000185811	ENSG00000141570	1	1	rs946588154	rs946588154
ENSG00000185811	ENSG00000141574	-1	1	rs946588154	rs1021683676
ENSG00000185811	ENSG00000142046	-1	1	rs946588154	rs1021683676
ENSG00000185811	ENSG00000142102	1	1	rs946588154	rs899388288
ENSG00000185811	ENSG00000142186	1	1	rs946588154	rs994475356
ENSG00000185811	ENSG00000142208	1	1	rs946588154	rs899388288
ENSG00000185811	ENSG00000142252	1	1	rs946588154	rs1021683676
ENSG00000185811	ENSG00000142444	-1	1	rs946588154	rs899388288
ENSG00000185811	ENSG00000142634	-1	1	rs946588154	rs962760887
ENSG00000185811	ENSG00000142694	-1	1	rs946588154	rs946588154
ENSG00000185811	ENSG00000142733	-1	1	rs946588154	rs946588154
ENSG00000185811	ENSG00000142961	-1	1	rs946588154	rs946588154
ENSG00000185811	ENSG00000143013	-1	1	rs946588154	rs1021683676
ENSG00000185811	ENSG00000143119	1	1	rs946588154	rs946588154
ENSG00000185811	ENSG00000143226	1	1	rs946588154	rs946588154
ENSG00000185811	ENSG00000143379	1	1	rs946588154	rs946588154
ENSG00000185811	ENSG00000143382	1	1	rs946588154	rs994475356
ENSG00000185811	ENSG00000143437	1	1	rs946588154	rs946588154
ENSG00000185811	ENSG00000143537	-1	1	rs946588154	rs946588154
ENSG00000185811	ENSG00000143546	-1	1	rs946588154	rs149007767
ENSG00000185811	ENSG00000143570	-1	1	rs946588154	rs946588154
ENSG00000185811	ENSG00000143702	-1	1	rs946588154	rs946588154
ENSG00000185811	ENSG00000143772	-1	1	rs946588154	rs946588154
ENSG00000185811	ENSG00000143815	-1	1	rs946588154	rs946588154
ENSG00000185811	ENSG00000143858	-1	1	rs946588154	rs946588154
ENSG00000185811	ENSG00000143862	1	1	rs946588154	rs946588154
ENSG00000185811	ENSG00000143878	1	1	rs946588154	rs149007767
ENSG00000185811	ENSG00000143891	-1	1	rs946588154	rs946588154
ENSG00000185811	ENSG00000143933	1	1	rs946588154	rs946588154
ENSG00000185811	ENSG00000144118	-1	1	rs946588154	rs946588154
ENSG00000185811	ENSG00000144283	1	1	rs946588154	rs946588154
ENSG00000185811	ENSG00000144445	1	1	rs946588154	rs962760887
ENSG00000185811	ENSG00000144744	1	1	rs946588154	rs946588154
ENSG00000185811	ENSG00000144746	1	1	rs946588154	rs946588154
ENSG00000185811	ENSG00000144802	1	1	rs946588154	rs946588154
ENSG00000185811	ENSG00000144909	1	1	rs946588154	rs962760887
ENSG00000185811	ENSG00000145491	-1	1	rs946588154	rs946588154
ENSG00000185811	ENSG00000145569	-1	1	rs946588154	rs1021683676
ENSG00000185811	ENSG00000145703	1	1	rs946588154	rs1021683676
ENSG00000185811	ENSG00000145860	1	1	rs946588154	rs962760887
ENSG00000185811	ENSG00000145901	1	1	rs946588154	rs1021683676
ENSG00000185811	ENSG00000146112	-1	1	rs946588154	rs946588154
ENSG00000185811	ENSG00000146122	-1	1	rs946588154	rs149007767
ENSG00000185811	ENSG00000146278	1	1	rs946588154	rs946588154
ENSG00000185811	ENSG00000146373	-1	1	rs946588154	rs946588154
ENSG00000185811	ENSG00000146426	1	1	rs946588154	rs994475356
ENSG00000185811	ENSG00000146859	1	1	rs946588154	rs899388288
ENSG00000185811	ENSG00000147065	-1	1	rs946588154	rs149007767
ENSG00000185811	ENSG00000147118	1	1	rs946588154	rs946588154
ENSG00000185811	ENSG00000147119	1	1	rs946588154	rs1021683676
ENSG00000185811	ENSG00000147251	1	1	rs946588154	rs1021683676
ENSG00000185811	ENSG00000147408	-1	1	rs946588154	rs1021683676
ENSG00000185811	ENSG00000147475	1	1	rs946588154	rs1021683676
ENSG00000185811	ENSG00000147526	1	1	rs946588154	rs1021683676
ENSG00000185811	ENSG00000147894	1	1	rs946588154	rs962760887
ENSG00000185811	ENSG00000148110	-1	1	rs946588154	rs149007767
ENSG00000185811	ENSG00000148411	1	1	rs946588154	rs946588154
ENSG00000185811	ENSG00000148450	-1	1	rs946588154	rs149007767
ENSG00000185811	ENSG00000148834	-1	1	rs946588154	rs946588154
ENSG00000185811	ENSG00000148926	1	1	rs946588154	rs946588154
ENSG00000185811	ENSG00000149084	-1	1	rs946588154	rs946588154
ENSG00000185811	ENSG00000149091	-1	1	rs946588154	rs1021683676
ENSG00000185811	ENSG00000149131	-1	1	rs946588154	rs946588154
ENSG00000185811	ENSG00000149289	-1	1	rs946588154	rs962760887
ENSG00000185811	ENSG00000149499	1	1	rs946588154	rs149007767
ENSG00000185811	ENSG00000149532	1	1	rs946588154	rs1021683676
ENSG00000185811	ENSG00000149573	-1	1	rs946588154	rs1021683676
ENSG00000185811	ENSG00000149636	-1	1	rs946588154	rs149007767
ENSG00000185811	ENSG00000149781	-1	1	rs946588154	rs946588154
ENSG00000185811	ENSG00000149798	-1	1	rs946588154	rs946588154
ENSG00000185811	ENSG00000149930	-1	1	rs946588154	rs1021683676
ENSG00000185811	ENSG00000149932	-1	1	rs946588154	rs946588154
ENSG00000185811	ENSG00000150337	-1	1	rs946588154	rs1021683676
ENSG00000185811	ENSG00000150403	1	1	rs946588154	rs1021683676
ENSG00000185811	ENSG00000150455	-1	1	rs946588154	rs1021683676
ENSG00000185811	ENSG00000150527	1	1	rs946588154	rs1021683676
ENSG00000185811	ENSG00000150712	1	1	rs946588154	rs946588154
ENSG00000185811	ENSG00000150961	-1	1	rs946588154	rs946588154
ENSG00000185811	ENSG00000151136	-1	1	rs946588154	rs1021683676
ENSG00000185811	ENSG00000151414	-1	1	rs946588154	rs946588154
ENSG00000185811	ENSG00000151553	1	1	rs946588154	rs994475356
ENSG00000185811	ENSG00000151702	-1	1	rs946588154	rs946588154
ENSG00000185811	ENSG00000152127	-1	1	rs946588154	rs962760887
ENSG00000185811	ENSG00000152242	1	1	rs946588154	rs946588154
ENSG00000185811	ENSG00000152270	1	1	rs946588154	rs994475356
ENSG00000185811	ENSG00000152558	-1	1	rs946588154	rs1021683676
ENSG00000185811	ENSG00000152684	-1	1	rs946588154	rs946588154
ENSG00000185811	ENSG00000152784	1	1	rs946588154	rs946588154
ENSG00000185811	ENSG00000152804	1	1	rs946588154	rs962760887
ENSG00000185811	ENSG00000153093	1	1	rs946588154	rs1021683676
ENSG00000185811	ENSG00000153094	1	1	rs946588154	rs946588154
ENSG00000185811	ENSG00000153179	-1	1	rs946588154	rs994475356
ENSG00000185811	ENSG00000153317	1	1	rs946588154	rs149007767
ENSG00000185811	ENSG00000153395	-1	1	rs946588154	rs962760887
ENSG00000185811	ENSG00000153561	-1	1	rs946588154	rs962760887
ENSG00000185811	ENSG00000153786	1	1	rs946588154	rs1021683676
ENSG00000185811	ENSG00000153823	1	1	rs946588154	rs149007767
ENSG00000185811	ENSG00000153936	1	1	rs946588154	rs962760887
ENSG00000185811	ENSG00000154102	1	1	rs946588154	rs946588154
ENSG00000185811	ENSG00000154144	-1	1	rs946588154	rs946588154
ENSG00000185811	ENSG00000154589	1	1	rs946588154	rs149007767
ENSG00000185811	ENSG00000154767	1	1	rs946588154	rs962760887
ENSG00000185811	ENSG00000154845	1	1	rs946588154	rs946588154
ENSG00000185811	ENSG00000154856	1	1	rs946588154	rs946588154
ENSG00000185811	ENSG00000154978	1	1	rs946588154	rs946588154
ENSG00000185811	ENSG00000155099	-1	1	rs946588154	rs899388288
ENSG00000185811	ENSG00000155254	-1	1	rs946588154	rs1021683676
ENSG00000185811	ENSG00000155508	1	1	rs946588154	rs946588154
ENSG00000185811	ENSG00000155629	-1	1	rs946588154	rs946588154
ENSG00000185811	ENSG00000155659	-1	1	rs946588154	rs946588154
ENSG00000185811	ENSG00000155961	1	1	rs946588154	rs962760887
ENSG00000185811	ENSG00000156026	1	1	rs946588154	rs946588154
ENSG00000185811	ENSG00000156273	1	1	rs946588154	rs899388288
ENSG00000185811	ENSG00000156313	-1	1	rs946588154	rs899388288
ENSG00000185811	ENSG00000156414	1	1	rs946588154	rs962760887
ENSG00000185811	ENSG00000156639	-1	1	rs946588154	rs946588154
ENSG00000185811	ENSG00000156642	-1	1	rs946588154	rs946588154
ENSG00000185811	ENSG00000156858	1	1	rs946588154	rs962760887
ENSG00000185811	ENSG00000156875	-1	1	rs946588154	rs946588154
ENSG00000185811	ENSG00000156931	1	1	rs946588154	rs1021683676
ENSG00000185811	ENSG00000157014	-1	1	rs946588154	rs946588154
ENSG00000185811	ENSG00000157017	-1	1	rs946588154	rs994475356
ENSG00000185811	ENSG00000157020	-1	1	rs946588154	rs149007767
ENSG00000185811	ENSG00000157107	-1	1	rs946588154	rs946588154
ENSG00000185811	ENSG00000157152	-1	1	rs946588154	rs994475356
ENSG00000185811	ENSG00000157181	-1	1	rs946588154	rs946588154
ENSG00000185811	ENSG00000157227	-1	1	rs946588154	rs1021683676
ENSG00000185811	ENSG00000157450	1	1	rs946588154	rs962760887
ENSG00000185811	ENSG00000157514	1	1	rs946588154	rs899388288
ENSG00000185811	ENSG00000157551	-1	1	rs946588154	rs1021683676
ENSG00000185811	ENSG00000157557	1	1	rs946588154	rs962760887
ENSG00000185811	ENSG00000157693	-1	1	rs946588154	rs946588154
ENSG00000185811	ENSG00000158201	1	1	rs946588154	rs946588154
ENSG00000185811	ENSG00000158517	-1	1	rs946588154	rs946588154
ENSG00000185811	ENSG00000158714	-1	1	rs946588154	rs149007767
ENSG00000185811	ENSG00000158716	-1	1	rs946588154	rs946588154
ENSG00000185811	ENSG00000158825	-1	1	rs946588154	rs946588154
ENSG00000185811	ENSG00000158985	1	1	rs946588154	rs1021683676
ENSG00000185811	ENSG00000159352	1	1	rs946588154	rs1021683676
ENSG00000185811	ENSG00000159388	-1	1	rs946588154	rs994475356
ENSG00000185811	ENSG00000159842	1	1	rs946588154	rs1021683676
ENSG00000185811	ENSG00000160209	-1	1	rs946588154	rs946588154
ENSG00000185811	ENSG00000160211	1	1	rs946588154	rs946588154
ENSG00000185811	ENSG00000160219	-1	1	rs946588154	rs946588154
ENSG00000185811	ENSG00000160410	1	1	rs946588154	rs946588154
ENSG00000185811	ENSG00000160570	1	1	rs946588154	rs946588154
ENSG00000185811	ENSG00000160588	-1	1	rs946588154	rs1021683676
ENSG00000185811	ENSG00000160593	-1	1	rs946588154	rs946588154
ENSG00000185811	ENSG00000160685	-1	1	rs946588154	rs946588154
ENSG00000185811	ENSG00000160703	1	1	rs946588154	rs1021683676
ENSG00000185811	ENSG00000160796	-1	1	rs946588154	rs946588154
ENSG00000185811	ENSG00000160888	1	1	rs946588154	rs962760887
ENSG00000185811	ENSG00000161217	-1	1	rs946588154	rs946588154
ENSG00000185811	ENSG00000161638	-1	1	rs946588154	rs946588154
ENSG00000185811	ENSG00000161642	1	1	rs946588154	rs899388288
ENSG00000185811	ENSG00000161944	-1	1	rs946588154	rs946588154
ENSG00000185811	ENSG00000162139	-1	1	rs946588154	rs994475356
ENSG00000185811	ENSG00000162236	1	1	rs946588154	rs1021683676
ENSG00000185811	ENSG00000162402	-1	1	rs946588154	rs149007767
ENSG00000185811	ENSG00000162434	1	1	rs946588154	rs946588154
ENSG00000185811	ENSG00000162551	-1	1	rs946588154	rs1021683676
ENSG00000185811	ENSG00000162702	1	1	rs946588154	rs946588154
ENSG00000185811	ENSG00000162783	1	1	rs946588154	rs962760887
ENSG00000185811	ENSG00000162836	-1	1	rs946588154	rs994475356
ENSG00000185811	ENSG00000162881	-1	1	rs946588154	rs946588154
ENSG00000185811	ENSG00000162927	-1	1	rs946588154	rs946588154
ENSG00000185811	ENSG00000163083	1	1	rs946588154	rs149007767
ENSG00000185811	ENSG00000163154	-1	1	rs946588154	rs994475356
ENSG00000185811	ENSG00000163191	1	1	rs946588154	rs899388288
ENSG00000185811	ENSG00000163219	1	1	rs946588154	rs899388288
ENSG00000185811	ENSG00000163220	-1	1	rs946588154	rs149007767
ENSG00000185811	ENSG00000163235	1	1	rs946588154	rs149007767
ENSG00000185811	ENSG00000163297	1	1	rs946588154	rs946588154
ENSG00000185811	ENSG00000163393	1	1	rs946588154	rs1021683676
ENSG00000185811	ENSG00000163421	-1	1	rs946588154	rs946588154
ENSG00000185811	ENSG00000163508	-1	1	rs11761922	rs11765436
ENSG00000185811	ENSG00000163513	1	1	rs946588154	rs149007767
ENSG00000185811	ENSG00000163563	-1	1	rs946588154	rs149007767
ENSG00000185811	ENSG00000163565	-1	1	rs946588154	rs946588154
ENSG00000185811	ENSG00000163568	1	1	rs946588154	rs962760887
ENSG00000185811	ENSG00000163602	1	1	rs946588154	rs946588154
ENSG00000185811	ENSG00000163659	-1	1	rs946588154	rs149007767
ENSG00000185811	ENSG00000163681	1	1	rs946588154	rs994475356
ENSG00000185811	ENSG00000163694	-1	1	rs946588154	rs946588154
ENSG00000185811	ENSG00000163702	-1	1	rs946588154	rs946588154
ENSG00000185811	ENSG00000163739	-1	1	rs946588154	rs1021683676
ENSG00000185811	ENSG00000163823	-1	1	rs946588154	rs1021683676
ENSG00000185811	ENSG00000163932	-1	1	rs946588154	rs946588154
ENSG00000185811	ENSG00000163958	1	1	rs946588154	rs149007767
ENSG00000185811	ENSG00000163993	1	1	rs946588154	rs1021683676
ENSG00000185811	ENSG00000164047	-1	1	rs946588154	rs946588154
ENSG00000185811	ENSG00000164054	-1	1	rs946588154	rs1021683676
ENSG00000185811	ENSG00000164087	-1	1	rs946588154	rs946588154
ENSG00000185811	ENSG00000164111	-1	1	rs946588154	rs899388288
ENSG00000185811	ENSG00000164221	1	1	rs946588154	rs149007767
ENSG00000185811	ENSG00000164251	1	1	rs946588154	rs1021683676
ENSG00000185811	ENSG00000164327	1	1	rs946588154	rs962760887
ENSG00000185811	ENSG00000164506	1	1	rs946588154	rs962760887
ENSG00000185811	ENSG00000164683	-1	1	rs946588154	rs946588154
ENSG00000185811	ENSG00000164715	-1	1	rs946588154	rs946588154
ENSG00000185811	ENSG00000164808	1	1	rs946588154	rs946588154
ENSG00000185811	ENSG00000165030	1	1	rs946588154	rs994475356
ENSG00000185811	ENSG00000165046	-1	1	rs946588154	rs1021683676
ENSG00000185811	ENSG00000165115	-1	1	rs946588154	rs149007767
ENSG00000185811	ENSG00000165175	-1	1	rs946588154	rs946588154
ENSG00000185811	ENSG00000165178	-1	1	rs946588154	rs149007767
ENSG00000185811	ENSG00000165233	1	1	rs946588154	rs1021683676
ENSG00000185811	ENSG00000165312	1	1	rs946588154	rs149007767
ENSG00000185811	ENSG00000165626	1	1	rs946588154	rs994475356
ENSG00000185811	ENSG00000165801	1	1	rs946588154	rs962760887
ENSG00000185811	ENSG00000165861	-1	1	rs946588154	rs946588154
ENSG00000185811	ENSG00000166004	-1	1	rs946588154	rs149007767
ENSG00000185811	ENSG00000166033	1	1	rs946588154	rs946588154
ENSG00000185811	ENSG00000166188	-1	1	rs946588154	rs962760887
ENSG00000185811	ENSG00000166189	-1	1	rs946588154	rs946588154
ENSG00000185811	ENSG00000166224	1	1	rs946588154	rs946588154
ENSG00000185811	ENSG00000166341	-1	1	rs6975767	rs6975767
ENSG00000185811	ENSG00000166507	1	1	rs946588154	rs1021683676
ENSG00000185811	ENSG00000166619	-1	1	rs946588154	rs1021683676
ENSG00000185811	ENSG00000166783	1	1	rs946588154	rs962760887
ENSG00000185811	ENSG00000166801	-1	1	rs946588154	rs946588154
ENSG00000185811	ENSG00000166888	1	1	rs946588154	rs946588154
ENSG00000185811	ENSG00000166889	-1	1	rs946588154	rs149007767
ENSG00000185811	ENSG00000166925	1	1	rs946588154	rs149007767
ENSG00000185811	ENSG00000166971	-1	1	rs946588154	rs946588154
ENSG00000185811	ENSG00000166987	1	1	rs946588154	rs946588154
ENSG00000185811	ENSG00000167105	-1	1	rs946588154	rs1021683676
ENSG00000185811	ENSG00000167202	-1	1	rs946588154	rs946588154
ENSG00000185811	ENSG00000167207	-1	1	rs946588154	rs899388288
ENSG00000185811	ENSG00000167208	1	1	rs946588154	rs149007767
ENSG00000185811	ENSG00000167261	1	1	rs946588154	rs946588154
ENSG00000185811	ENSG00000167264	1	1	rs946588154	rs946588154
ENSG00000185811	ENSG00000167434	1	1	rs946588154	rs1021683676
ENSG00000185811	ENSG00000167461	-1	1	rs946588154	rs946588154
ENSG00000185811	ENSG00000167566	-1	1	rs946588154	rs149007767
ENSG00000185811	ENSG00000167600	-1	1	rs946588154	rs946588154
ENSG00000185811	ENSG00000167604	-1	1	rs946588154	rs962760887
ENSG00000185811	ENSG00000167705	-1	1	rs946588154	rs149007767
ENSG00000185811	ENSG00000168010	1	1	rs946588154	rs149007767
ENSG00000185811	ENSG00000168016	1	1	rs946588154	rs946588154
ENSG00000185811	ENSG00000168060	1	1	rs11761922	rs11765436
ENSG00000185811	ENSG00000168062	-1	1	rs946588154	rs149007767
ENSG00000185811	ENSG00000168067	-1	1	rs946588154	rs1021683676
ENSG00000185811	ENSG00000168216	1	1	rs946588154	rs946588154
ENSG00000185811	ENSG00000168310	1	1	rs946588154	rs1021683676
ENSG00000185811	ENSG00000168438	1	1	rs946588154	rs149007767
ENSG00000185811	ENSG00000168615	-1	1	rs946588154	rs1021683676
ENSG00000185811	ENSG00000168769	1	1	rs946588154	rs946588154
ENSG00000185811	ENSG00000168894	-1	1	rs946588154	rs946588154
ENSG00000185811	ENSG00000168916	1	1	rs946588154	rs1021683676
ENSG00000185811	ENSG00000168918	-1	1	rs946588154	rs149007767
ENSG00000185811	ENSG00000168961	1	1	rs946588154	rs962760887
ENSG00000185811	ENSG00000168995	-1	1	rs946588154	rs149007767
ENSG00000185811	ENSG00000169093	1	1	rs946588154	rs946588154
ENSG00000185811	ENSG00000169122	1	1	rs946588154	rs994475356
ENSG00000185811	ENSG00000169180	1	1	rs946588154	rs962760887
ENSG00000185811	ENSG00000169221	-1	1	rs946588154	rs946588154
ENSG00000185811	ENSG00000169375	1	1	rs946588154	rs1021683676
ENSG00000185811	ENSG00000169385	-1	1	rs946588154	rs1021683676
ENSG00000185811	ENSG00000169446	1	1	rs946588154	rs899388288
ENSG00000185811	ENSG00000169554	1	1	rs946588154	rs946588154
ENSG00000185811	ENSG00000169826	1	1	rs946588154	rs1021683676
ENSG00000185811	ENSG00000169902	-1	1	rs946588154	rs149007767
ENSG00000185811	ENSG00000169925	1	1	rs946588154	rs946588154
ENSG00000185811	ENSG00000169967	1	1	rs946588154	rs962760887
ENSG00000185811	ENSG00000169994	-1	1	rs6975767	rs6975767
ENSG00000185811	ENSG00000170190	-1	1	rs6975767	rs6975767
ENSG00000185811	ENSG00000170638	1	1	rs946588154	rs962760887
ENSG00000185811	ENSG00000170653	1	1	rs946588154	rs962760887
ENSG00000185811	ENSG00000170832	1	1	rs946588154	rs962760887
ENSG00000185811	ENSG00000170837	-1	1	rs946588154	rs1021683676
ENSG00000185811	ENSG00000170871	1	1	rs946588154	rs149007767
ENSG00000185811	ENSG00000170956	-1	1	rs946588154	rs946588154
ENSG00000185811	ENSG00000171049	-1	1	rs946588154	rs946588154
ENSG00000185811	ENSG00000171298	1	1	rs946588154	rs899388288
ENSG00000185811	ENSG00000171310	1	1	rs946588154	rs946588154
ENSG00000185811	ENSG00000171443	1	1	rs946588154	rs149007767
ENSG00000185811	ENSG00000171608	1	1	rs946588154	rs149007767
ENSG00000185811	ENSG00000171643	1	1	rs946588154	rs899388288
ENSG00000185811	ENSG00000171840	-1	1	rs946588154	rs1021683676
ENSG00000185811	ENSG00000172183	1	1	rs946588154	rs1021683676
ENSG00000185811	ENSG00000172375	-1	1	rs946588154	rs899388288
ENSG00000185811	ENSG00000172531	1	1	rs946588154	rs994475356
ENSG00000185811	ENSG00000172594	1	1	rs946588154	rs946588154
ENSG00000185811	ENSG00000172794	1	1	rs946588154	rs1021683676
ENSG00000185811	ENSG00000172795	-1	1	rs946588154	rs946588154
ENSG00000185811	ENSG00000172830	1	1	rs946588154	rs962760887
ENSG00000185811	ENSG00000172967	1	1	rs946588154	rs946588154
ENSG00000185811	ENSG00000173020	-1	1	rs946588154	rs994475356
ENSG00000185811	ENSG00000173110	1	1	rs946588154	rs994475356
ENSG00000185811	ENSG00000173327	-1	1	rs946588154	rs1021683676
ENSG00000185811	ENSG00000173334	-1	1	rs946588154	rs899388288
ENSG00000185811	ENSG00000173535	-1	1	rs946588154	rs1021683676
ENSG00000185811	ENSG00000173559	1	1	rs946588154	rs946588154
ENSG00000185811	ENSG00000173638	1	1	rs946588154	rs946588154
ENSG00000185811	ENSG00000173757	1	1	rs946588154	rs946588154
ENSG00000185811	ENSG00000173825	1	1	rs946588154	rs1021683676
ENSG00000185811	ENSG00000174238	-1	1	rs946588154	rs946588154
ENSG00000185811	ENSG00000174370	-1	1	rs946588154	rs994475356
ENSG00000185811	ENSG00000174718	1	1	rs946588154	rs899388288
ENSG00000185811	ENSG00000174885	1	1	rs946588154	rs946588154
ENSG00000185811	ENSG00000175003	-1	1	rs946588154	rs946588154
ENSG00000185811	ENSG00000175040	1	1	rs946588154	rs946588154
ENSG00000185811	ENSG00000175073	1	1	rs946588154	rs994475356
ENSG00000185811	ENSG00000175182	1	1	rs946588154	rs946588154
ENSG00000185811	ENSG00000175197	1	1	rs946588154	rs962760887
ENSG00000185811	ENSG00000175215	-1	1	rs946588154	rs1021683676
ENSG00000185811	ENSG00000175274	-1	1	rs946588154	rs946588154
ENSG00000185811	ENSG00000175463	1	1	rs946588154	rs1021683676
ENSG00000185811	ENSG00000175550	1	1	rs946588154	rs1021683676
ENSG00000185811	ENSG00000175556	1	1	rs946588154	rs946588154
ENSG00000185811	ENSG00000175711	-1	1	rs946588154	rs1021683676
ENSG00000185811	ENSG00000175806	-1	1	rs946588154	rs946588154
ENSG00000185811	ENSG00000175857	1	1	rs946588154	rs946588154
ENSG00000185811	ENSG00000175938	-1	1	rs946588154	rs946588154
ENSG00000185811	ENSG00000176170	-1	1	rs946588154	rs962760887
ENSG00000185811	ENSG00000176340	-1	1	rs946588154	rs149007767
ENSG00000185811	ENSG00000176407	1	1	rs946588154	rs946588154
ENSG00000185811	ENSG00000176533	1	1	rs946588154	rs994475356
ENSG00000185811	ENSG00000176749	-1	1	rs946588154	rs149007767
ENSG00000185811	ENSG00000176788	-1	1	rs946588154	rs1021683676
ENSG00000185811	ENSG00000176834	-1	1	rs946588154	rs994475356
ENSG00000185811	ENSG00000176853	1	1	rs946588154	rs1021683676
ENSG00000185811	ENSG00000177125	1	1	rs946588154	rs946588154
ENSG00000185811	ENSG00000177169	1	1	rs946588154	rs149007767
ENSG00000185811	ENSG00000177173	-1	1	rs946588154	rs899388288
ENSG00000185811	ENSG00000177575	-1	1	rs946588154	rs1021683676
ENSG00000185811	ENSG00000177606	-1	1	rs946588154	rs899388288
ENSG00000185811	ENSG00000177674	-1	1	rs946588154	rs994475356
ENSG00000185811	ENSG00000177706	1	1	rs946588154	rs994475356
ENSG00000185811	ENSG00000177731	1	1	rs946588154	rs946588154
ENSG00000185811	ENSG00000178175	-1	1	rs946588154	rs994475356
ENSG00000185811	ENSG00000178226	-1	1	rs946588154	rs1021683676
ENSG00000185811	ENSG00000178585	-1	1	rs946588154	rs946588154
ENSG00000185811	ENSG00000178726	-1	1	rs946588154	rs946588154
ENSG00000185811	ENSG00000178764	-1	1	rs946588154	rs946588154
ENSG00000185811	ENSG00000178789	1	1	rs946588154	rs149007767
ENSG00000185811	ENSG00000178878	1	1	rs946588154	rs994475356
ENSG00000185811	ENSG00000178904	-1	1	rs946588154	rs946588154
ENSG00000185811	ENSG00000178996	1	1	rs946588154	rs962760887
ENSG00000185811	ENSG00000179021	-1	1	rs946588154	rs1021683676
ENSG00000185811	ENSG00000179044	-1	1	rs946588154	rs1021683676
ENSG00000185811	ENSG00000179104	1	1	rs946588154	rs946588154
ENSG00000185811	ENSG00000179299	1	1	rs946588154	rs899388288
ENSG00000185811	ENSG00000179456	1	1	rs946588154	rs1021683676
ENSG00000185811	ENSG00000179562	-1	1	rs946588154	rs1021683676
ENSG00000185811	ENSG00000179604	-1	1	rs946588154	rs946588154
ENSG00000185811	ENSG00000179913	-1	1	rs6975767	rs6975767
ENSG00000185811	ENSG00000179921	-1	1	rs946588154	rs946588154
ENSG00000185811	ENSG00000179922	1	1	rs946588154	rs994475356
ENSG00000185811	ENSG00000180008	-1	1	rs946588154	rs994475356
ENSG00000185811	ENSG00000180509	1	1	rs946588154	rs1021683676
ENSG00000185811	ENSG00000180769	-1	1	rs946588154	rs946588154
ENSG00000185811	ENSG00000180815	-1	1	rs946588154	rs994475356
ENSG00000185811	ENSG00000181016	1	1	rs946588154	rs1021683676
ENSG00000185811	ENSG00000181220	1	1	rs946588154	rs946588154
ENSG00000185811	ENSG00000181222	1	1	rs946588154	rs946588154
ENSG00000185811	ENSG00000181274	-1	1	rs946588154	rs1021683676
ENSG00000185811	ENSG00000181481	1	1	rs946588154	rs946588154
ENSG00000185811	ENSG00000181631	-1	1	rs946588154	rs994475356
ENSG00000185811	ENSG00000181885	-1	1	rs946588154	rs946588154
ENSG00000185811	ENSG00000181982	-1	1	rs946588154	rs946588154
ENSG00000185811	ENSG00000182117	1	1	rs946588154	rs1021683676
ENSG00000185811	ENSG00000182220	-1	1	rs946588154	rs946588154
ENSG00000185811	ENSG00000182389	-1	1	rs946588154	rs962760887
ENSG00000185811	ENSG00000182487	-1	1	rs946588154	rs962760887
ENSG00000185811	ENSG00000182504	1	1	rs946588154	rs946588154
ENSG00000185811	ENSG00000182541	1	1	rs946588154	rs899388288
ENSG00000185811	ENSG00000182544	1	1	rs946588154	rs1021683676
ENSG00000185811	ENSG00000182578	-1	1	rs946588154	rs1021683676
ENSG00000185811	ENSG00000182606	1	1	rs946588154	rs946588154
ENSG00000185811	ENSG00000182621	1	1	rs946588154	rs946588154
ENSG00000185811	ENSG00000182782	1	1	rs946588154	rs946588154
ENSG00000185811	ENSG00000182810	1	1	rs946588154	rs899388288
ENSG00000185811	ENSG00000182872	1	1	rs946588154	rs1021683676
ENSG00000185811	ENSG00000182885	-1	1	rs946588154	rs946588154
ENSG00000185811	ENSG00000182923	1	1	rs946588154	rs946588154
ENSG00000185811	ENSG00000182957	-1	1	rs946588154	rs946588154
ENSG00000185811	ENSG00000183019	-1	1	rs946588154	rs946588154
ENSG00000185811	ENSG00000183023	1	1	rs946588154	rs946588154
ENSG00000185811	ENSG00000183150	1	1	rs946588154	rs946588154
ENSG00000185811	ENSG00000183283	-1	1	rs946588154	rs946588154
ENSG00000185811	ENSG00000183291	1	1	rs946588154	rs899388288
ENSG00000185811	ENSG00000183307	-1	1	rs946588154	rs946588154
ENSG00000185811	ENSG00000183386	-1	1	rs946588154	rs1021683676
ENSG00000185811	ENSG00000183570	1	1	rs946588154	rs994475356
ENSG00000185811	ENSG00000184007	-1	1	rs946588154	rs994475356
ENSG00000185811	ENSG00000184014	1	1	rs946588154	rs946588154
ENSG00000185811	ENSG00000184221	1	1	rs946588154	rs1021683676
ENSG00000185811	ENSG00000184232	-1	1	rs946588154	rs946588154
ENSG00000185811	ENSG00000184489	1	1	rs946588154	rs994475356
ENSG00000185811	ENSG00000184730	1	1	rs946588154	rs994475356
ENSG00000185811	ENSG00000185000	-1	1	rs946588154	rs946588154
ENSG00000185811	ENSG00000185033	-1	1	rs946588154	rs946588154
ENSG00000185811	ENSG00000185168	1	1	rs946588154	rs1021683676
ENSG00000185811	ENSG00000185340	-1	1	rs946588154	rs994475356
ENSG00000185811	ENSG00000185728	-1	1	rs946588154	rs946588154
ENSG00000185811	ENSG00000185862	1	1	rs946588154	rs946588154
ENSG00000185811	ENSG00000185963	1	1	rs946588154	rs899388288
ENSG00000185811	ENSG00000186047	-1	1	rs946588154	rs1021683676
ENSG00000185811	ENSG00000186174	-1	1	rs946588154	rs994475356
ENSG00000185811	ENSG00000186204	-1	1	rs946588154	rs899388288
ENSG00000185811	ENSG00000186205	1	1	rs946588154	rs994475356
ENSG00000185811	ENSG00000186318	-1	1	rs946588154	rs946588154
ENSG00000185811	ENSG00000186376	-1	1	rs946588154	rs946588154
ENSG00000185811	ENSG00000186407	1	1	rs946588154	rs946588154
ENSG00000185811	ENSG00000186469	-1	1	rs946588154	rs149007767
ENSG00000185811	ENSG00000186517	1	1	rs946588154	rs149007767
ENSG00000185811	ENSG00000186635	1	1	rs946588154	rs946588154
ENSG00000185811	ENSG00000186918	-1	1	rs946588154	rs946588154
ENSG00000185811	ENSG00000187037	-1	1	rs946588154	rs994475356
ENSG00000185811	ENSG00000187554	-1	1	rs946588154	rs1021683676
ENSG00000185811	ENSG00000187555	1	1	rs946588154	rs1021683676
ENSG00000185811	ENSG00000187605	-1	1	rs946588154	rs1021683676
ENSG00000185811	ENSG00000187808	-1	1	rs946588154	rs994475356
ENSG00000185811	ENSG00000188158	-1	1	rs946588154	rs994475356
ENSG00000185811	ENSG00000188215	-1	1	rs946588154	rs1021683676
ENSG00000185811	ENSG00000188313	-1	1	rs946588154	rs1021683676
ENSG00000185811	ENSG00000188897	1	1	rs946588154	rs962760887
ENSG00000185811	ENSG00000188906	1	1	rs946588154	rs962760887
ENSG00000185811	ENSG00000189180	-1	1	rs946588154	rs994475356
ENSG00000185811	ENSG00000189319	-1	1	rs946588154	rs994475356
ENSG00000185811	ENSG00000196182	1	1	rs946588154	rs1021683676
ENSG00000185811	ENSG00000196209	-1	1	rs946588154	rs946588154
ENSG00000185811	ENSG00000196227	-1	1	rs946588154	rs946588154
ENSG00000185811	ENSG00000196233	1	1	rs946588154	rs1021683676
ENSG00000185811	ENSG00000196455	-1	1	rs946588154	rs962760887
ENSG00000185811	ENSG00000196505	1	1	rs946588154	rs1021683676
ENSG00000185811	ENSG00000196562	-1	1	rs946588154	rs1021683676
ENSG00000185811	ENSG00000196576	1	1	rs946588154	rs946588154
ENSG00000185811	ENSG00000196712	-1	1	rs946588154	rs1021683676
ENSG00000185811	ENSG00000196778	-1	1	rs946588154	rs946588154
ENSG00000185811	ENSG00000196782	-1	1	rs946588154	rs962760887
ENSG00000185811	ENSG00000196812	1	1	rs946588154	rs946588154
ENSG00000185811	ENSG00000196821	-1	1	rs946588154	rs994475356
ENSG00000185811	ENSG00000196843	1	1	rs946588154	rs899388288
ENSG00000185811	ENSG00000196850	1	1	rs946588154	rs899388288
ENSG00000185811	ENSG00000196872	-1	1	rs946588154	rs946588154
ENSG00000185811	ENSG00000196922	-1	1	rs946588154	rs946588154
ENSG00000185811	ENSG00000196923	-1	1	rs946588154	rs1021683676
ENSG00000185811	ENSG00000197024	1	1	rs946588154	rs899388288
ENSG00000185811	ENSG00000197122	1	1	rs946588154	rs1021683676
ENSG00000185811	ENSG00000197208	1	1	rs946588154	rs946588154
ENSG00000185811	ENSG00000197323	1	1	rs946588154	rs1021683676
ENSG00000185811	ENSG00000197329	-1	1	rs946588154	rs1021683676
ENSG00000185811	ENSG00000197442	1	1	rs946588154	rs962760887
ENSG00000185811	ENSG00000197535	-1	1	rs946588154	rs946588154
ENSG00000185811	ENSG00000197555	1	1	rs946588154	rs962760887
ENSG00000185811	ENSG00000197562	1	1	rs946588154	rs946588154
ENSG00000185811	ENSG00000197622	1	1	rs946588154	rs946588154
ENSG00000185811	ENSG00000197629	-1	1	rs946588154	rs962760887
ENSG00000185811	ENSG00000197724	-1	1	rs946588154	rs994475356
ENSG00000185811	ENSG00000197766	1	1	rs946588154	rs149007767
ENSG00000185811	ENSG00000197779	1	1	rs946588154	rs946588154
ENSG00000185811	ENSG00000197818	1	1	rs946588154	rs899388288
ENSG00000185811	ENSG00000197852	-1	1	rs946588154	rs1021683676
ENSG00000185811	ENSG00000197872	1	1	rs946588154	rs899388288
ENSG00000185811	ENSG00000197948	1	1	rs946588154	rs962760887
ENSG00000185811	ENSG00000197956	-1	1	rs946588154	rs149007767
ENSG00000185811	ENSG00000197965	1	1	rs946588154	rs946588154
ENSG00000185811	ENSG00000197992	1	1	rs946588154	rs149007767
ENSG00000185811	ENSG00000198019	-1	1	rs946588154	rs1021683676
ENSG00000185811	ENSG00000198053	-1	1	rs946588154	rs946588154
ENSG00000185811	ENSG00000198216	1	1	rs946588154	rs1021683676
ENSG00000185811	ENSG00000198363	-1	1	rs946588154	rs1021683676
ENSG00000185811	ENSG00000198369	-1	1	rs946588154	rs1021683676
ENSG00000185811	ENSG00000198373	1	1	rs946588154	rs994475356
ENSG00000185811	ENSG00000198399	1	1	rs946588154	rs149007767
ENSG00000185811	ENSG00000198431	1	1	rs946588154	rs1021683676
ENSG00000185811	ENSG00000198561	-1	1	rs946588154	rs994475356
ENSG00000185811	ENSG00000198642	-1	1	rs946588154	rs994475356
ENSG00000185811	ENSG00000198722	-1	1	rs6975767	rs6975767
ENSG00000185811	ENSG00000198734	1	1	rs946588154	rs962760887
ENSG00000185811	ENSG00000198833	1	1	rs946588154	rs994475356
ENSG00000185811	ENSG00000198909	1	1	rs946588154	rs899388288
ENSG00000185811	ENSG00000198933	-1	1	rs946588154	rs994475356
ENSG00000185811	ENSG00000203710	1	1	rs946588154	rs994475356
ENSG00000185811	ENSG00000203721	1	1	rs946588154	rs946588154
ENSG00000185811	ENSG00000203879	1	1	rs946588154	rs962760887
ENSG00000185811	ENSG00000204020	1	1	rs946588154	rs946588154
ENSG00000185811	ENSG00000204304	1	1	rs946588154	rs946588154
ENSG00000185811	ENSG00000204839	-1	1	rs946588154	rs946588154
ENSG00000185811	ENSG00000204859	-1	1	rs946588154	rs946588154
ENSG00000185811	ENSG00000205018	-1	1	rs946588154	rs946588154
ENSG00000185811	ENSG00000205022	-1	1	rs946588154	rs946588154
ENSG00000185811	ENSG00000211445	-1	1	rs946588154	rs994475356
ENSG00000185811	ENSG00000211455	1	1	rs946588154	rs946588154
ENSG00000185811	ENSG00000213390	1	1	rs946588154	rs946588154
ENSG00000185811	ENSG00000213516	-1	1	rs946588154	rs962760887
ENSG00000185811	ENSG00000213694	1	1	rs946588154	rs946588154
ENSG00000185811	ENSG00000213719	-1	1	rs946588154	rs946588154
ENSG00000185811	ENSG00000213937	-1	1	rs946588154	rs1021683676
ENSG00000185811	ENSG00000214655	1	1	rs946588154	rs899388288
ENSG00000185811	ENSG00000214688	1	1	rs946588154	rs946588154
ENSG00000185811	ENSG00000215114	1	1	rs946588154	rs946588154
ENSG00000185811	ENSG00000215769	-1	1	rs946588154	rs946588154
ENSG00000185811	ENSG00000216588	-1	1	rs946588154	rs1021683676
ENSG00000185811	ENSG00000217128	1	1	rs946588154	rs962760887
ENSG00000185811	ENSG00000217555	-1	1	rs946588154	rs994475356
ENSG00000185811	ENSG00000218809	-1	1	rs946588154	rs1021683676
ENSG00000185811	ENSG00000221823	1	1	rs946588154	rs946588154
ENSG00000185811	ENSG00000221869	-1	1	rs946588154	rs994475356
ENSG00000185811	ENSG00000221930	1	1	rs946588154	rs946588154
ENSG00000185811	ENSG00000223725	-1	1	rs946588154	rs899388288
ENSG00000185811	ENSG00000224152	-1	1	rs946588154	rs946588154
ENSG00000185811	ENSG00000225101	-1	1	rs946588154	rs946588154
ENSG00000185811	ENSG00000226281	-1	1	rs946588154	rs946588154
ENSG00000185811	ENSG00000226479	-1	1	rs946588154	rs946588154
ENSG00000185811	ENSG00000226862	-1	1	rs946588154	rs946588154
ENSG00000185811	ENSG00000227825	1	1	rs946588154	rs946588154
ENSG00000185811	ENSG00000228058	-1	1	rs946588154	rs962760887
ENSG00000185811	ENSG00000228382	-1	1	rs946588154	rs994475356
ENSG00000185811	ENSG00000229453	1	1	rs946588154	rs994475356
ENSG00000185811	ENSG00000230084	-1	1	rs946588154	rs946588154
ENSG00000185811	ENSG00000231721	1	1	rs946588154	rs149007767
ENSG00000185811	ENSG00000232453	-1	1	rs946588154	rs962760887
ENSG00000185811	ENSG00000232528	-1	1	rs946588154	rs946588154
ENSG00000185811	ENSG00000232810	-1	1	rs946588154	rs899388288
ENSG00000185811	ENSG00000233746	-1	1	rs946588154	rs946588154
ENSG00000185811	ENSG00000234902	-1	1	rs946588154	rs946588154
ENSG00000185811	ENSG00000235192	1	1	rs946588154	rs1021683676
ENSG00000185811	ENSG00000235453	1	1	rs946588154	rs1021683676
ENSG00000185811	ENSG00000237441	-1	1	rs946588154	rs946588154
ENSG00000185811	ENSG00000241163	-1	1	rs946588154	rs962760887
ENSG00000185811	ENSG00000241399	1	1	rs946588154	rs1021683676
ENSG00000185811	ENSG00000243056	-1	1	rs946588154	rs994475356
ENSG00000185811	ENSG00000243273	1	1	rs946588154	rs946588154
ENSG00000185811	ENSG00000244482	1	1	rs946588154	rs1021683676
ENSG00000185811	ENSG00000247596	-1	1	rs946588154	rs946588154
ENSG00000185811	ENSG00000248791	-1	1	rs946588154	rs149007767
ENSG00000185811	ENSG00000249173	-1	1	rs946588154	rs1021683676
ENSG00000185811	ENSG00000249662	-1	1	rs946588154	rs946588154
ENSG00000185811	ENSG00000250510	-1	1	rs946588154	rs994475356
ENSG00000185811	ENSG00000250548	-1	1	rs946588154	rs1021683676
ENSG00000185811	ENSG00000251179	-1	1	rs946588154	rs1021683676
ENSG00000185811	ENSG00000251259	1	1	rs946588154	rs962760887
ENSG00000185811	ENSG00000251442	-1	1	rs946588154	rs1021683676
ENSG00000185811	ENSG00000253276	1	1	rs946588154	rs994475356
ENSG00000185811	ENSG00000253729	-1	1	rs946588154	rs149007767
ENSG00000185811	ENSG00000254703	-1	1	rs946588154	rs994475356
ENSG00000185811	ENSG00000256433	-1	1	rs946588154	rs946588154
ENSG00000185811	ENSG00000256751	-1	1	rs946588154	rs946588154
ENSG00000185811	ENSG00000257335	-1	1	rs946588154	rs1021683676
ENSG00000185811	ENSG00000257743	-1	1	rs946588154	rs946588154
ENSG00000185811	ENSG00000258227	-1	1	rs946588154	rs946588154
ENSG00000185811	ENSG00000258738	1	1	rs946588154	rs946588154
ENSG00000185811	ENSG00000258819	-1	1	rs946588154	rs946588154
ENSG00000185811	ENSG00000259182	-1	1	rs946588154	rs1021683676
ENSG00000185811	ENSG00000260228	1	1	rs946588154	rs946588154
ENSG00000185811	ENSG00000260903	1	1	rs946588154	rs962760887
ENSG00000185811	ENSG00000260916	1	1	rs946588154	rs1021683676
ENSG00000185811	ENSG00000261211	-1	1	rs946588154	rs962760887
ENSG00000185811	ENSG00000261226	-1	1	rs946588154	rs946588154
ENSG00000185811	ENSG00000261269	-1	1	rs946588154	rs994475356
ENSG00000185811	ENSG00000262246	1	1	rs946588154	rs962760887
ENSG00000185811	ENSG00000262332	-1	1	rs946588154	rs1021683676
ENSG00000185811	ENSG00000263766	-1	1	rs946588154	rs1021683676
ENSG00000185811	ENSG00000264112	1	1	rs946588154	rs962760887
ENSG00000185811	ENSG00000265531	-1	1	rs946588154	rs1021683676
ENSG00000185811	ENSG00000265666	-1	1	rs946588154	rs149007767
ENSG00000185811	ENSG00000265808	-1	1	rs946588154	rs962760887
ENSG00000185811	ENSG00000265982	-1	1	rs946588154	rs946588154
ENSG00000185811	ENSG00000267680	-1	1	rs946588154	rs1021683676
ENSG00000185811	ENSG00000268849	-1	1	rs946588154	rs149007767
ENSG00000185811	ENSG00000271425	1	1	rs946588154	rs1021683676
ENSG00000185829	ENSG00000002330	-1	1	rs11656151	rs12051901
ENSG00000185829	ENSG00000157227	-1	1	HGSV_217302	HGSV_217302
ENSG00000185829	ENSG00000164047	1	1	rs11656151	rs11656151
ENSG00000185829	ENSG00000164855	1	1	HGSV_217302	HGSV_217302
ENSG00000185829	ENSG00000165804	-1	1	HGSV_217302	HGSV_217302
ENSG00000185829	ENSG00000167851	1	1	rs11656151	rs11656151
ENSG00000185829	ENSG00000170956	1	1	rs11656151	rs11656151
ENSG00000185829	ENSG00000172765	1	1	rs62074125	rs62074125
ENSG00000185909	ENSG00000006652	-1	1	rs7634084	rs367565471
ENSG00000185909	ENSG00000063438	-1	1	rs7634084	rs7613875
ENSG00000185909	ENSG00000072518	-1	1	rs7634084	rs7609971
ENSG00000185909	ENSG00000073921	-1	1	rs7634084	rs2681780
ENSG00000185909	ENSG00000099308	-1	1	rs7634084	rs7609971
ENSG00000185909	ENSG00000101849	1	1	rs7634084	rs7613875
ENSG00000185909	ENSG00000110934	-1	1	rs7634084	rs2230590
ENSG00000185909	ENSG00000116584	-1	1	rs7634084	rs34433151
ENSG00000185909	ENSG00000130703	-1	1	rs7634084	rs9815930
ENSG00000185909	ENSG00000133055	-1	1	rs7634084	rs2230590
ENSG00000185909	ENSG00000135437	1	1	rs7634084	rs76367790
ENSG00000185909	ENSG00000140455	-1	1	rs7634084	rs7609971
ENSG00000185909	ENSG00000141429	1	1	rs7634084	rs9821675
ENSG00000185909	ENSG00000145491	1	1	rs7634084	rs374984650
ENSG00000185909	ENSG00000152520	1	1	rs7634084	rs398051930
ENSG00000185909	ENSG00000153310	-1	1	rs7634084	rs7634084
ENSG00000185909	ENSG00000167261	1	1	rs7634084	rs58547431
ENSG00000185909	ENSG00000167676	1	1	rs7634084	rs398051930
ENSG00000185909	ENSG00000168802	1	1	rs7634084	rs2230590
ENSG00000185909	ENSG00000182022	-1	1	rs7634084	rs374984650
ENSG00000185909	ENSG00000182095	-1	1	rs7634084	rs4030425
ENSG00000185909	ENSG00000186635	-1	1	rs7634084	rs76367790
ENSG00000185909	ENSG00000204397	1	1	rs7634084	rs34433151
ENSG00000185909	ENSG00000214688	-1	1	rs7634084	rs9815930
ENSG00000185909	ENSG00000221978	-1	1	rs7634084	rs6765484
ENSG00000185909	ENSG00000229585	1	1	rs7634084	rs11130224
ENSG00000185909	ENSG00000230724	-1	1	rs7634084	rs34713786
ENSG00000185909	ENSG00000258102	-1	1	rs7634084	rs9815930
ENSG00000185909	ENSG00000264112	1	1	rs7634084	rs7613875
ENSG00000185947	ENSG00000166123	-1	1	rs114699674	rs114699674
ENSG00000185955	ENSG00000072422	1	1	rs1161412010	rs545555454
ENSG00000185955	ENSG00000171385	1	1	rs1161412010	rs548768523
ENSG00000185955	ENSG00000231437	1	1	rs1161412010	rs1161412010
ENSG00000186010	ENSG00000008283	-1	1	rs11399431	rs4808968
ENSG00000186010	ENSG00000101335	1	1	rs11399431	rs77427798
ENSG00000186010	ENSG00000119514	1	1	rs11399431	rs796303086
ENSG00000186047	ENSG00000103269	1	1	rs34547427	rs2066623
ENSG00000186174	ENSG00000139567	-1	1	rs11217096	rs11217096
ENSG00000186187	ENSG00000100450	-1	1	rs12716781	rs397742151
ENSG00000186187	ENSG00000113088	1	1	rs12716781	rs35833448
ENSG00000186187	ENSG00000146592	-1	1	rs12716781	rs11639930
ENSG00000186272	ENSG00000067057	-1	1	rs6510003	rs1005254
ENSG00000186272	ENSG00000101935	-1	1	rs10411904	rs10417021
ENSG00000186272	ENSG00000128253	-1	1	rs6510003	rs9304777
ENSG00000186272	ENSG00000139514	-1	1	rs6510003	rs10412218
ENSG00000186272	ENSG00000172927	-1	1	rs6510003	rs2869900
ENSG00000186272	ENSG00000260496	-1	1	rs6510003	rs2024395
ENSG00000186272	ENSG00000267508	1	1	rs6510003	rs12104210
ENSG00000186300	ENSG00000125863	1	1	19:2803229:C:T	19:2803229:C:T
ENSG00000186300	ENSG00000130653	1	1	19:2803229:C:T	19:2803229:C:T
ENSG00000186300	ENSG00000134109	1	1	19:2803229:C:T	19:2803229:C:T
ENSG00000186300	ENSG00000149346	1	1	19:2803229:C:T	19:2803229:C:T
ENSG00000186300	ENSG00000169021	1	1	19:2803229:C:T	19:2803229:C:T
ENSG00000186300	ENSG00000171621	1	1	19:2803229:C:T	19:2803229:C:T
ENSG00000186300	ENSG00000184985	1	1	19:2803229:C:T	19:2809674:A:G
ENSG00000186446	ENSG00000030582	-1	1	rs56084453	rs56084453
ENSG00000186446	ENSG00000036530	-1	1	rs56084453	rs56084453
ENSG00000186446	ENSG00000134779	-1	1	rs56084453	rs56084453
ENSG00000186446	ENSG00000173369	-1	1	rs56084453	rs56084453
ENSG00000186446	ENSG00000174946	-1	1	rs56084453	rs56084453
ENSG00000186448	ENSG00000030582	-1	1	rs56084453	rs56084453
ENSG00000186448	ENSG00000036530	-1	1	rs56084453	rs56084453
ENSG00000186448	ENSG00000134779	-1	1	rs56084453	rs56084453
ENSG00000186448	ENSG00000173369	-1	1	rs56084453	rs56084453
ENSG00000186448	ENSG00000174946	-1	1	rs56084453	rs56084453
ENSG00000186480	ENSG00000079459	-1	1	rs12111603	rs9769506
ENSG00000186480	ENSG00000104549	-1	1	rs12111603	rs9769506
ENSG00000186480	ENSG00000112972	-1	1	rs12111603	rs12111603
ENSG00000186480	ENSG00000116133	-1	1	rs12111603	rs12111603
ENSG00000186480	ENSG00000123983	-1	1	rs12111603	rs9769506
ENSG00000186480	ENSG00000133935	-1	1	rs12111603	rs9692271
ENSG00000186480	ENSG00000134824	-1	1	rs12111603	rs34553173
ENSG00000186480	ENSG00000149485	-1	1	rs12111603	rs12111603
ENSG00000186480	ENSG00000164211	-1	1	rs12111603	rs564070835
ENSG00000186480	ENSG00000172893	-1	1	rs12111603	rs564070835
ENSG00000186480	ENSG00000198911	-1	1	rs12111603	rs12111603
ENSG00000186660	ENSG00000166548	1	1	rs7124107	rs7124107
ENSG00000186704	ENSG00000048462	-1	1	rs57966166	HGSV_112213
ENSG00000186704	ENSG00000239264	-1	1	rs57966166	rs72305424
ENSG00000186868	ENSG00000011422	-1	1	rs56807059	rs8065825
ENSG00000186908	ENSG00000007944	1	1	rs75084335	rs75084335
ENSG00000186908	ENSG00000160179	1	1	rs75084335	rs75084335
ENSG00000186908	ENSG00000165029	1	1	rs75084335	rs75084335
ENSG00000187010	ENSG00000131981	-1	1	rs35992941	rs35992941
ENSG00000187109	ENSG00000007944	1	1	rs75084335	rs75084335
ENSG00000187109	ENSG00000160179	1	1	rs75084335	rs75084335
ENSG00000187109	ENSG00000165029	1	1	rs75084335	rs75084335
ENSG00000187118	ENSG00000008256	1	1	rs75033378	rs75831154
ENSG00000187118	ENSG00000062524	1	1	rs75033378	rs56365817
ENSG00000187118	ENSG00000085563	1	1	rs75033378	rs4502545
ENSG00000187118	ENSG00000105810	1	1	rs10460987	rs72911030
ENSG00000187118	ENSG00000109956	-1	1	rs75033378	rs56365817
ENSG00000187118	ENSG00000112419	1	1	rs75033378	rs75831154
ENSG00000187118	ENSG00000113088	1	1	rs75033378	rs10510607
ENSG00000187118	ENSG00000113721	-1	1	rs75033378	rs56365817
ENSG00000187118	ENSG00000115604	1	1	rs75033378	rs56365817
ENSG00000187118	ENSG00000115839	-1	1	rs75033378	rs374972419
ENSG00000187118	ENSG00000122042	-1	1	rs75033378	rs75831154
ENSG00000187118	ENSG00000124507	1	1	rs75033378	rs75831154
ENSG00000187118	ENSG00000135127	1	1	rs75033378	rs77661738
ENSG00000187118	ENSG00000137441	-1	1	rs75033378	rs56365817
ENSG00000187118	ENSG00000139626	-1	1	rs75033378	rs56365817
ENSG00000187118	ENSG00000141736	-1	1	rs75033378	rs374972419
ENSG00000187118	ENSG00000144749	1	1	rs75033378	rs56365817
ENSG00000187118	ENSG00000147138	-1	1	rs75033378	rs56365817
ENSG00000187118	ENSG00000148600	-1	1	rs10572535	rs398038768
ENSG00000187118	ENSG00000150687	-1	1	rs75033378	rs56365817
ENSG00000187118	ENSG00000156564	1	1	rs6799435	rs62251143
ENSG00000187118	ENSG00000157111	1	1	rs75033378	rs4502545
ENSG00000187118	ENSG00000159733	-1	1	rs75033378	rs75831154
ENSG00000187118	ENSG00000160791	1	1	rs75033378	rs56365817
ENSG00000187118	ENSG00000162777	1	1	rs75033378	rs75033378
ENSG00000187118	ENSG00000163590	-1	1	rs75033378	rs75831154
ENSG00000187118	ENSG00000171101	-1	1	rs75033378	rs10510607
ENSG00000187118	ENSG00000171476	-1	1	rs75033378	rs10510607
ENSG00000187118	ENSG00000172215	1	1	rs75033378	rs10510607
ENSG00000187118	ENSG00000173218	1	1	rs75033378	rs374972419
ENSG00000187118	ENSG00000174600	-1	1	rs75033378	rs75831154
ENSG00000187118	ENSG00000176092	-1	1	rs75033378	rs10510607
ENSG00000187118	ENSG00000176986	1	1	rs75033378	rs10510607
ENSG00000187118	ENSG00000196405	-1	1	rs75033378	rs4502545
ENSG00000187118	ENSG00000196542	1	1	rs75033378	rs74533039
ENSG00000187118	ENSG00000197057	1	1	rs75033378	rs17021298
ENSG00000187118	ENSG00000197077	-1	1	rs75033378	rs4502545
ENSG00000187118	ENSG00000197540	1	1	rs75033378	rs56029590
ENSG00000187118	ENSG00000197635	1	1	rs75033378	rs4502545
ENSG00000187118	ENSG00000205336	-1	1	rs75033378	rs10510607
ENSG00000187118	ENSG00000225079	-1	1	rs75033378	rs17021298
ENSG00000187122	ENSG00000141664	-1	1	rs1572437	rs55665818
ENSG00000187122	ENSG00000143390	1	1	rs1572437	rs398014548
ENSG00000187122	ENSG00000175294	1	1	rs10748691	rs554482236
ENSG00000187122	ENSG00000198121	-1	1	rs10748691	rs571543146
ENSG00000187122	ENSG00000227825	1	1	rs879541405	rs879811196
ENSG00000187147	ENSG00000100353	-1	1	rs41269061	rs78770003
ENSG00000187147	ENSG00000137831	-1	1	rs41269061	rs3850852
ENSG00000187147	ENSG00000161016	1	1	rs72672000	rs139981399
ENSG00000187147	ENSG00000232956	-1	1	rs41269061	rs74070566
ENSG00000187514	ENSG00000196787	-1	1	rs7604112	rs7604112
ENSG00000187535	ENSG00000188375	1	1	rs8059926	rs8055429
ENSG00000187554	ENSG00000166478	-1	1	rs862216	rs34572097
ENSG00000187555	ENSG00000163568	1	1	16:8962582:A:G	rs111792818
ENSG00000187621	ENSG00000254709	-1	1	rs78986913	rs78986913
ENSG00000187650	ENSG00000140682	1	1	19:6060630:A:G	19:6060630:A:G
ENSG00000187650	ENSG00000145685	1	1	19:6060630:A:G	19:6058971:C:T
ENSG00000187688	ENSG00000115590	-1	1	rs145802221	rs879736906
ENSG00000187688	ENSG00000133812	-1	1	rs774737279	rs34187120
ENSG00000187688	ENSG00000159592	1	1	rs774737279	rs34416574
ENSG00000187688	ENSG00000167470	-1	1	rs774737279	rs8073259
ENSG00000187688	ENSG00000179562	1	1	rs774737279	rs8073259
ENSG00000187688	ENSG00000197024	1	1	rs774737279	rs35565381
ENSG00000187792	ENSG00000137959	1	1	rs5760119	rs71184929
ENSG00000187792	ENSG00000157601	1	1	rs5760119	rs5760102
ENSG00000187796	ENSG00000130303	-1	1	rs10870164	rs10870165
ENSG00000187796	ENSG00000133321	1	1	rs4418446	rs142483589
ENSG00000187796	ENSG00000177409	-1	1	rs112295054	rs10448340
ENSG00000187860	ENSG00000080546	-1	1	rs9608862	rs9608868
ENSG00000187862	ENSG00000022267	1	1	rs2274319	rs10908505
ENSG00000187862	ENSG00000072042	-1	1	rs2274319	rs10908504
ENSG00000187862	ENSG00000074416	-1	1	rs2274319	1:156469603:A:AAC
ENSG00000187862	ENSG00000082781	-1	1	rs2274319	rs10908505
ENSG00000187862	ENSG00000095303	-1	1	rs2274319	1:156469603:A:AAC
ENSG00000187862	ENSG00000101162	-1	1	rs2274319	rs2274319
ENSG00000187862	ENSG00000101335	-1	1	rs2274319	rs60165062
ENSG00000187862	ENSG00000102362	-1	1	rs2274319	rs60165062
ENSG00000187862	ENSG00000103888	1	1	rs2274319	rs10908505
ENSG00000187862	ENSG00000106366	-1	1	rs2274319	rs10908505
ENSG00000187862	ENSG00000108387	1	1	rs2274319	rs12136856
ENSG00000187862	ENSG00000108846	-1	1	rs2274319	1:156469603:A:AAC
ENSG00000187862	ENSG00000109089	1	1	rs2274319	rs12136856
ENSG00000187862	ENSG00000109272	-1	1	rs2274319	rs10908505
ENSG00000187862	ENSG00000115457	1	1	rs2274319	rs60165062
ENSG00000187862	ENSG00000117691	1	1	rs2274319	rs12136856
ENSG00000187862	ENSG00000119242	1	1	rs2274319	rs2274319
ENSG00000187862	ENSG00000122786	-1	1	rs2274319	1:156469603:A:AAC
ENSG00000187862	ENSG00000125869	1	1	rs2274319	rs10908505
ENSG00000187862	ENSG00000129355	-1	1	rs2274319	rs11264486
ENSG00000187862	ENSG00000134668	-1	1	rs2274319	rs10908505
ENSG00000187862	ENSG00000138735	-1	1	rs2274319	rs60165062
ENSG00000187862	ENSG00000147862	-1	1	rs2274319	rs60165062
ENSG00000187862	ENSG00000150594	-1	1	rs2274319	rs11264486
ENSG00000187862	ENSG00000152952	-1	1	rs2274319	rs60165062
ENSG00000187862	ENSG00000156206	1	1	rs2274319	rs1050316
ENSG00000187862	ENSG00000158406	1	1	rs2274319	rs10908504
ENSG00000187862	ENSG00000158457	-1	1	rs2274319	rs2274317
ENSG00000187862	ENSG00000163121	-1	1	rs2274319	rs10908504
ENSG00000187862	ENSG00000165309	1	1	rs2274319	rs11264486
ENSG00000187862	ENSG00000165682	1	1	rs2274319	rs10908505
ENSG00000187862	ENSG00000166831	-1	1	rs2274319	rs1342442
ENSG00000187862	ENSG00000169047	1	1	rs2274319	rs1925950
ENSG00000187862	ENSG00000172159	1	1	rs2274319	1:156469603:A:AAC
ENSG00000187862	ENSG00000177119	-1	1	rs2274319	rs10908505
ENSG00000187862	ENSG00000180190	-1	1	rs2274319	rs60165062
ENSG00000187862	ENSG00000184178	-1	1	rs2274319	rs10908505
ENSG00000187862	ENSG00000184792	-1	1	rs2274319	rs60165062
ENSG00000187862	ENSG00000196787	1	1	rs2274319	rs10908505
ENSG00000187862	ENSG00000198626	1	1	rs2274319	rs60165062
ENSG00000187862	ENSG00000223519	1	1	rs2274319	rs6700679
ENSG00000187862	ENSG00000223855	1	1	rs2274319	rs10908504
ENSG00000187862	ENSG00000249992	-1	1	rs2274319	rs60165062
ENSG00000187862	ENSG00000261253	1	1	rs2274319	rs10908504
ENSG00000187862	ENSG00000266401	1	1	rs2274319	rs10908504
ENSG00000187862	ENSG00000269970	-1	1	rs2274319	rs10908504
ENSG00000188033	ENSG00000068971	-1	1	rs11085825	rs2965214
ENSG00000188033	ENSG00000100116	-1	1	rs11085825	rs1799918
ENSG00000188033	ENSG00000103342	1	1	rs11085825	rs1799918
ENSG00000188033	ENSG00000106211	1	1	rs11085825	rs11085825
ENSG00000188033	ENSG00000110917	1	1	rs11085825	rs2242517
ENSG00000188033	ENSG00000132819	1	1	rs11085825	rs2238641
ENSG00000188033	ENSG00000136732	1	1	rs11085825	rs2974750
ENSG00000188033	ENSG00000140403	-1	1	rs11085825	rs2238641
ENSG00000188033	ENSG00000159335	1	1	rs11085825	rs9384
ENSG00000188033	ENSG00000162873	-1	1	rs11085825	rs62108438
ENSG00000188033	ENSG00000166794	1	1	rs11085825	rs1427282913
ENSG00000188033	ENSG00000187017	-1	1	rs11085825	rs1799918
ENSG00000188033	ENSG00000187244	1	1	rs11085825	rs62108438
ENSG00000188033	ENSG00000196188	1	1	rs11085825	rs11085824
ENSG00000188033	ENSG00000204815	-1	1	rs11085825	rs11085824
ENSG00000188033	ENSG00000206177	1	1	rs11085825	rs61272402
ENSG00000188033	ENSG00000240583	1	1	rs11085825	rs116374652
ENSG00000188076	ENSG00000005249	1	1	11:196944:C:T	11:200343:T:C
ENSG00000188076	ENSG00000005961	1	1	11:196944:C:T	11:202856:G:A
ENSG00000188076	ENSG00000010278	1	1	11:196944:C:T	11:184818:T:C
ENSG00000188076	ENSG00000011105	1	1	11:196944:C:T	11:196944:C:T
ENSG00000188076	ENSG00000013016	1	1	11:196944:C:T	11:205889:T:C
ENSG00000188076	ENSG00000022267	1	1	11:196944:C:T	11:202812:G:A
ENSG00000188076	ENSG00000035403	1	1	11:196944:C:T	11:196944:C:T
ENSG00000188076	ENSG00000041353	1	1	11:196944:C:T	11:200343:T:C
ENSG00000188076	ENSG00000049323	1	1	11:196944:C:T	11:217171:C:T
ENSG00000188076	ENSG00000061918	1	1	11:196944:C:T	11:200343:T:C
ENSG00000188076	ENSG00000069535	1	1	11:196944:C:T	11:196944:C:T
ENSG00000188076	ENSG00000072042	1	1	11:196944:C:T	11:196944:C:T
ENSG00000188076	ENSG00000074416	1	1	11:196944:C:T	11:184431:T:C
ENSG00000188076	ENSG00000081377	1	1	11:196944:C:T	11:217171:C:T
ENSG00000188076	ENSG00000082781	1	1	11:196944:C:T	11:200343:T:C
ENSG00000188076	ENSG00000085733	1	1	11:196944:C:T	11:183919:C:A
ENSG00000188076	ENSG00000095303	1	1	11:196944:C:T	11:200343:T:C
ENSG00000188076	ENSG00000095739	-1	1	11:196944:C:T	11:187771:C:A
ENSG00000188076	ENSG00000099256	1	1	11:196944:C:T	11:198062:C:G
ENSG00000188076	ENSG00000101335	1	1	11:196944:C:T	11:225180:G:A
ENSG00000188076	ENSG00000101412	-1	1	11:196944:C:T	11:218640:G:A
ENSG00000188076	ENSG00000101470	1	1	11:196944:C:T	11:133366:A:G
ENSG00000188076	ENSG00000102362	1	1	11:196944:C:T	11:196944:C:T
ENSG00000188076	ENSG00000103184	1	1	11:196944:C:T	11:196944:C:T
ENSG00000188076	ENSG00000103740	1	1	11:196944:C:T	11:192764:G:A
ENSG00000188076	ENSG00000105507	1	1	11:196944:C:T	11:201584:T:A
ENSG00000188076	ENSG00000105971	-1	1	11:196944:C:T	11:195102:C:T
ENSG00000188076	ENSG00000108387	1	1	11:196944:C:T	11:187136:C:T
ENSG00000188076	ENSG00000108839	1	1	11:196944:C:T	11:200343:T:C
ENSG00000188076	ENSG00000109572	1	1	11:196944:C:T	11:187136:C:T
ENSG00000188076	ENSG00000110799	1	1	11:196944:C:T	11:201584:T:A
ENSG00000188076	ENSG00000113758	1	1	11:196944:C:T	11:183919:C:A
ENSG00000188076	ENSG00000115290	-1	1	11:196944:C:T	11:196944:C:T
ENSG00000188076	ENSG00000117155	1	1	11:196944:C:T	11:187743:T:TA
ENSG00000188076	ENSG00000119242	1	1	11:196944:C:T	11:217814:G:T
ENSG00000188076	ENSG00000119862	1	1	11:196944:C:T	11:200343:T:C
ENSG00000188076	ENSG00000120885	1	1	11:196944:C:T	11:205889:T:C
ENSG00000188076	ENSG00000122786	1	1	11:196944:C:T	11:196776:G:C
ENSG00000188076	ENSG00000124145	1	1	11:196944:C:T	11:240754:A:C
ENSG00000188076	ENSG00000124491	1	1	11:196944:C:T	11:196944:C:T
ENSG00000188076	ENSG00000124635	-1	1	11:196944:C:T	11:192764:G:A
ENSG00000188076	ENSG00000127831	1	1	11:196944:C:T	11:183919:C:A
ENSG00000188076	ENSG00000127920	1	1	11:196944:C:T	11:200343:T:C
ENSG00000188076	ENSG00000128266	1	1	11:196944:C:T	11:201584:T:A
ENSG00000188076	ENSG00000132383	-1	1	11:196944:C:T	11:202856:G:A
ENSG00000188076	ENSG00000132970	1	1	11:196944:C:T	11:195102:C:T
ENSG00000188076	ENSG00000134668	-1	1	11:196944:C:T	11:212408:C:T
ENSG00000188076	ENSG00000137076	1	1	11:196944:C:T	11:187771:C:A
ENSG00000188076	ENSG00000137801	1	1	11:196944:C:T	11:135154:C:G
ENSG00000188076	ENSG00000138722	1	1	11:196944:C:T	11:196944:C:T
ENSG00000188076	ENSG00000138735	1	1	11:196944:C:T	11:183919:C:A
ENSG00000188076	ENSG00000140479	1	1	11:196944:C:T	11:200343:T:C
ENSG00000188076	ENSG00000140682	1	1	11:196944:C:T	11:201584:T:A
ENSG00000188076	ENSG00000143811	1	1	11:196944:C:T	11:208235:G:A
ENSG00000188076	ENSG00000143995	-1	1	11:196944:C:T	11:196944:C:T
ENSG00000188076	ENSG00000144677	1	1	11:196944:C:T	11:200343:T:C
ENSG00000188076	ENSG00000146859	-1	1	11:196944:C:T	11:242126:GC:G
ENSG00000188076	ENSG00000147036	-1	1	11:196944:C:T	11:202812:G:A
ENSG00000188076	ENSG00000147862	1	1	11:196944:C:T	11:192836:A:G
ENSG00000188076	ENSG00000148426	1	1	11:196944:C:T	11:187136:C:T
ENSG00000188076	ENSG00000148498	1	1	11:196944:C:T	11:208235:G:A
ENSG00000188076	ENSG00000149564	1	1	11:196944:C:T	11:208235:G:A
ENSG00000188076	ENSG00000149781	1	1	11:196944:C:T	11:202856:G:A
ENSG00000188076	ENSG00000151748	1	1	11:196944:C:T	11:247028:G:A
ENSG00000188076	ENSG00000154146	1	1	11:196944:C:T	11:200343:T:C
ENSG00000188076	ENSG00000154917	1	1	11:196944:C:T	11:192836:A:G
ENSG00000188076	ENSG00000156206	1	1	11:196944:C:T	11:201584:T:A
ENSG00000188076	ENSG00000158457	1	1	11:196944:C:T	11:184818:T:C
ENSG00000188076	ENSG00000160190	1	1	11:196944:C:T	11:240754:A:C
ENSG00000188076	ENSG00000161911	1	1	11:196944:C:T	11:200343:T:C
ENSG00000188076	ENSG00000162614	1	1	11:196944:C:T	11:201584:T:A
ENSG00000188076	ENSG00000163359	1	1	11:196944:C:T	11:205889:T:C
ENSG00000188076	ENSG00000163430	1	1	11:196944:C:T	11:192836:A:G
ENSG00000188076	ENSG00000163737	1	1	11:196944:C:T	11:201584:T:A
ENSG00000188076	ENSG00000164116	1	1	11:196944:C:T	11:201584:T:A
ENSG00000188076	ENSG00000166091	1	1	11:196944:C:T	11:200343:T:C
ENSG00000188076	ENSG00000166333	1	1	11:196944:C:T	11:202812:G:A
ENSG00000188076	ENSG00000167553	1	1	11:196944:C:T	11:217814:G:T
ENSG00000188076	ENSG00000167641	1	1	11:196944:C:T	11:196776:G:C
ENSG00000188076	ENSG00000167642	1	1	11:196944:C:T	11:217814:G:T
ENSG00000188076	ENSG00000167644	1	1	11:196944:C:T	11:187136:C:T
ENSG00000188076	ENSG00000169129	-1	1	11:196944:C:T	11:187771:C:A
ENSG00000188076	ENSG00000169704	1	1	11:196944:C:T	11:200343:T:C
ENSG00000188076	ENSG00000171611	1	1	11:196944:C:T	11:201584:T:A
ENSG00000188076	ENSG00000172572	1	1	11:196944:C:T	11:202856:G:A
ENSG00000188076	ENSG00000173210	1	1	11:196944:C:T	11:196944:C:T
ENSG00000188076	ENSG00000174175	1	1	11:196944:C:T	11:196944:C:T
ENSG00000188076	ENSG00000174233	1	1	11:196944:C:T	11:187771:C:A
ENSG00000188076	ENSG00000177119	1	1	11:196944:C:T	11:183919:C:A
ENSG00000188076	ENSG00000180573	-1	1	11:196944:C:T	11:187771:C:A
ENSG00000188076	ENSG00000180914	-1	1	11:196944:C:T	11:196944:C:T
ENSG00000188076	ENSG00000182093	1	1	11:196944:C:T	11:187771:C:A
ENSG00000188076	ENSG00000183785	1	1	11:196944:C:T	11:200343:T:C
ENSG00000188076	ENSG00000184500	1	1	11:196944:C:T	11:196944:C:T
ENSG00000188076	ENSG00000184702	1	1	11:196944:C:T	11:196944:C:T
ENSG00000188076	ENSG00000185052	1	1	11:196944:C:T	11:196944:C:T
ENSG00000188076	ENSG00000187800	1	1	11:196944:C:T	11:249573:GGGGAGAGCG:G
ENSG00000188076	ENSG00000196787	-1	1	11:196944:C:T	11:202856:G:A
ENSG00000188076	ENSG00000197122	1	1	11:196944:C:T	11:202856:G:A
ENSG00000188076	ENSG00000197959	1	1	11:196944:C:T	11:217171:C:T
ENSG00000188076	ENSG00000198478	1	1	11:196944:C:T	11:192764:G:A
ENSG00000188076	ENSG00000198753	1	1	11:218640:G:A	11:225180:G:A
ENSG00000188076	ENSG00000204424	1	1	11:196944:C:T	11:200343:T:C
ENSG00000188076	ENSG00000205038	1	1	11:196944:C:T	11:200343:T:C
ENSG00000188076	ENSG00000223519	-1	1	11:196944:C:T	11:212408:C:T
ENSG00000188076	ENSG00000227811	-1	1	11:218640:G:A	11:242126:GC:G
ENSG00000188076	ENSG00000231437	-1	1	11:196944:C:T	11:191770:C:T
ENSG00000188076	ENSG00000240497	-1	1	11:196944:C:T	11:249573:GGGGAGAGCG:G
ENSG00000188076	ENSG00000253394	-1	1	11:196944:C:T	11:240754:A:C
ENSG00000188076	ENSG00000260244	1	1	11:196944:C:T	11:187743:T:TA
ENSG00000188076	ENSG00000266401	-1	1	11:196944:C:T	11:183919:C:A
ENSG00000188171	ENSG00000110931	-1	1	rs68172713	rs12327638
ENSG00000188171	ENSG00000174718	-1	1	rs68172713	rs74174022
ENSG00000188227	ENSG00000115423	1	1	rs2927740	rs2075284
ENSG00000188283	ENSG00000116962	-1	1	rs73928636	rs1240633543
ENSG00000188283	ENSG00000123124	-1	1	rs73928636	rs1157178192
ENSG00000188295	ENSG00000149573	-1	1	rs145031563	rs200196025
ENSG00000188321	ENSG00000198586	-1	1	rs12150874	rs11669550
ENSG00000188322	ENSG00000090104	1	1	rs28698667	rs4788083
ENSG00000188322	ENSG00000126561	1	1	rs28698667	rs40837
ENSG00000188322	ENSG00000198695	-1	1	rs28698667	rs2856636
ENSG00000188322	ENSG00000198763	-1	1	rs28698667	rs13331170
ENSG00000188322	ENSG00000198888	-1	1	rs28698667	rs13331170
ENSG00000188452	ENSG00000002586	-1	1	rs10562650	rs13029501
ENSG00000188452	ENSG00000007237	-1	1	rs10562650	rs13029144
ENSG00000188452	ENSG00000008438	-1	1	rs10562650	rs6731125
ENSG00000188452	ENSG00000012223	-1	1	rs10562650	rs1375493
ENSG00000188452	ENSG00000026025	-1	1	rs10562650	rs13029144
ENSG00000188452	ENSG00000026508	-1	1	rs10562650	rs10562650
ENSG00000188452	ENSG00000026652	-1	1	rs10562650	rs397789655
ENSG00000188452	ENSG00000038427	-1	1	rs10562650	rs10562650
ENSG00000188452	ENSG00000064763	-1	1	rs10562650	rs1375493
ENSG00000188452	ENSG00000068724	-1	1	rs10562650	rs10562650
ENSG00000188452	ENSG00000077514	-1	1	rs10562650	rs6740847
ENSG00000188452	ENSG00000092964	-1	1	rs10562650	rs13029144
ENSG00000188452	ENSG00000093167	-1	1	rs10562650	rs397789655
ENSG00000188452	ENSG00000096006	-1	1	rs10562650	rs2124440
ENSG00000188452	ENSG00000100528	-1	1	rs10562650	rs6740847
ENSG00000188452	ENSG00000101425	-1	1	rs10562650	rs2124440
ENSG00000188452	ENSG00000102837	-1	1	rs10562650	rs1375493
ENSG00000188452	ENSG00000108798	1	1	rs10562650	rs397789655
ENSG00000188452	ENSG00000109436	-1	1	rs10562650	rs10562650
ENSG00000188452	ENSG00000111961	1	1	rs10562650	rs10562650
ENSG00000188452	ENSG00000114204	-1	1	rs10562650	rs35723031
ENSG00000188452	ENSG00000115604	1	1	rs10562650	rs6740847
ENSG00000188452	ENSG00000118113	-1	1	rs10562650	rs1375493
ENSG00000188452	ENSG00000121316	-1	1	rs10562650	rs2124440
ENSG00000188452	ENSG00000123384	-1	1	rs10562650	rs13029144
ENSG00000188452	ENSG00000124942	-1	1	rs10562650	rs13029144
ENSG00000188452	ENSG00000133063	-1	1	rs10562650	rs13029144
ENSG00000188452	ENSG00000135046	-1	1	rs10562650	rs10562650
ENSG00000188452	ENSG00000139117	-1	1	rs10562650	rs397789655
ENSG00000188452	ENSG00000140836	-1	1	rs10562650	rs397789655
ENSG00000188452	ENSG00000143416	-1	1	rs12693280	rs142884007
ENSG00000188452	ENSG00000148346	-1	1	rs10562650	rs1375493
ENSG00000188452	ENSG00000148737	1	1	rs10562650	rs397789655
ENSG00000188452	ENSG00000150054	-1	1	rs10562650	rs4667283
ENSG00000188452	ENSG00000153823	1	1	rs10562650	rs6740847
ENSG00000188452	ENSG00000155366	1	1	rs10562650	rs397789655
ENSG00000188452	ENSG00000155465	-1	1	rs10562650	rs2124440
ENSG00000188452	ENSG00000156675	-1	1	rs10562650	rs6731125
ENSG00000188452	ENSG00000159713	-1	1	rs10562650	rs13029144
ENSG00000188452	ENSG00000159714	-1	1	rs10562650	rs10562650
ENSG00000188452	ENSG00000160180	-1	1	rs10562650	rs6731125
ENSG00000188452	ENSG00000161642	-1	1	rs10562650	rs1375493
ENSG00000188452	ENSG00000163659	-1	1	rs10562650	rs6731125
ENSG00000188452	ENSG00000164023	-1	1	rs10562650	rs35723031
ENSG00000188452	ENSG00000164047	-1	1	rs10562650	rs1375493
ENSG00000188452	ENSG00000164509	-1	1	rs10562650	rs13029144
ENSG00000188452	ENSG00000165092	-1	1	rs10562650	rs35723031
ENSG00000188452	ENSG00000166068	1	1	rs10562650	rs13029501
ENSG00000188452	ENSG00000166928	-1	1	rs10562650	rs397789655
ENSG00000188452	ENSG00000166947	-1	1	rs12693280	rs76199202
ENSG00000188452	ENSG00000170275	-1	1	rs10562650	rs1375493
ENSG00000188452	ENSG00000171408	-1	1	rs10562650	rs13029501
ENSG00000188452	ENSG00000173391	-1	1	rs10562650	rs1375493
ENSG00000188452	ENSG00000174516	-1	1	rs10562650	rs10562650
ENSG00000188452	ENSG00000174776	-1	1	rs10562650	rs1375493
ENSG00000188452	ENSG00000176014	-1	1	rs10562650	rs1375493
ENSG00000188452	ENSG00000179820	-1	1	rs10562650	rs10562650
ENSG00000188452	ENSG00000179869	-1	1	rs10562650	rs1375493
ENSG00000188452	ENSG00000184232	-1	1	rs10562650	rs1375493
ENSG00000188452	ENSG00000185340	-1	1	rs10562650	rs6740847
ENSG00000188452	ENSG00000185347	-1	1	rs10562650	rs7573465
ENSG00000188452	ENSG00000186827	-1	1	rs7566146	rs34601234
ENSG00000188452	ENSG00000197747	-1	1	rs10562650	rs397789655
ENSG00000188452	ENSG00000198853	-1	1	rs10562650	rs4667282
ENSG00000188452	ENSG00000213145	-1	1	rs10562650	rs13029501
ENSG00000188452	ENSG00000255833	1	1	rs10562650	rs6740847
ENSG00000188452	ENSG00000257017	-1	1	rs10562650	rs397789655
ENSG00000188511	ENSG00000135519	1	1	rs12485195	22:49668194:G:GGGGGGGC
ENSG00000188511	ENSG00000186716	1	1	rs12485195	rs35229477
ENSG00000188511	ENSG00000188636	1	1	rs12485195	rs8141807
ENSG00000188529	ENSG00000109046	1	1	rs35023027	rs28857014
ENSG00000188542	ENSG00000120885	-1	1	rs7607996	rs7607996
ENSG00000188785	ENSG00000067057	-1	1	rs4801177	rs1005254
ENSG00000188785	ENSG00000128253	-1	1	rs4801177	rs9304777
ENSG00000188785	ENSG00000139514	-1	1	rs4801177	rs10412218
ENSG00000188785	ENSG00000172927	-1	1	rs4801177	rs2869900
ENSG00000188785	ENSG00000177932	1	1	rs157357	rs260488
ENSG00000188785	ENSG00000181666	1	1	rs157357	rs199545253
ENSG00000188785	ENSG00000196466	1	1	rs157357	rs2445857
ENSG00000188785	ENSG00000197619	1	1	rs157357	rs260419
ENSG00000188785	ENSG00000198182	1	1	rs157357	19:58203591:A:AG
ENSG00000188785	ENSG00000213096	1	1	rs157357	rs260419
ENSG00000188785	ENSG00000228623	1	1	rs157357	rs150137275
ENSG00000188785	ENSG00000260496	-1	1	rs4801177	rs2024395
ENSG00000188785	ENSG00000267508	1	1	rs4801177	rs12104210
ENSG00000188822	ENSG00000055118	-1	1	rs3123557	rs2501370
ENSG00000188822	ENSG00000090013	1	1	rs3123557	rs12744386
ENSG00000188822	ENSG00000142453	-1	1	rs3123557	rs35993651
ENSG00000188822	ENSG00000211898	1	1	rs3123557	rs761132957
ENSG00000188895	ENSG00000184905	1	1	rs35142265	rs144361664
ENSG00000188981	ENSG00000256745	1	1	rs61792532	rs363069
ENSG00000189042	ENSG00000123124	-1	1	rs57850429	rs60244849
ENSG00000189050	ENSG00000014914	-1	1	rs2150879	rs2063353
ENSG00000189050	ENSG00000079739	1	1	rs143803908	rs200845746
ENSG00000189050	ENSG00000082014	1	1	rs11361835	rs2645463
ENSG00000189050	ENSG00000099875	1	1	rs2150879	rs541555827
ENSG00000189050	ENSG00000108091	-1	1	rs2150879	rs71145570
ENSG00000189050	ENSG00000114853	1	1	rs2150879	rs1292061
ENSG00000189050	ENSG00000121807	1	1	rs2150879	rs35527389
ENSG00000189050	ENSG00000124104	-1	1	rs11377635	rs8070524
ENSG00000189050	ENSG00000130021	-1	1	rs2150879	rs8081108
ENSG00000189050	ENSG00000136295	-1	1	rs2150879	rs200633751
ENSG00000189050	ENSG00000147394	1	1	rs143803908	rs146242913
ENSG00000189050	ENSG00000148730	1	1	rs2150879	17:59822326:C:CTT
ENSG00000189050	ENSG00000161944	1	1	rs143803908	rs549473515
ENSG00000189050	ENSG00000171604	-1	1	rs143803908	rs145449871
ENSG00000189050	ENSG00000174370	-1	1	rs143803908	rs60167359
ENSG00000189050	ENSG00000179593	1	1	rs143803908	rs749398397
ENSG00000189050	ENSG00000183779	-1	1	rs11377635	rs536126563
ENSG00000189050	ENSG00000185168	1	1	rs143803908	rs536126563
ENSG00000189050	ENSG00000186522	1	1	rs2150879	17:59822326:C:CTT
ENSG00000189050	ENSG00000198721	1	1	rs2150879	rs71145580
ENSG00000189050	ENSG00000198853	1	1	rs143803908	rs145449871
ENSG00000189050	ENSG00000213694	1	1	rs11377635	rs8070524
ENSG00000189060	ENSG00000059728	1	1	rs710187	rs397804303
ENSG00000189060	ENSG00000069943	1	1	rs710187	rs710187
ENSG00000189060	ENSG00000120594	-1	1	rs710187	rs5756825
ENSG00000189060	ENSG00000127527	1	1	rs6000899	rs2071910
ENSG00000189060	ENSG00000134755	-1	1	rs710187	rs5756825
ENSG00000189060	ENSG00000137414	1	1	rs710187	rs710187
ENSG00000189060	ENSG00000156675	1	1	rs710187	rs5756825
ENSG00000189060	ENSG00000163219	1	1	rs6000899	rs2071910
ENSG00000189060	ENSG00000169994	1	1	rs139838	rs2072859
ENSG00000189060	ENSG00000171988	1	1	rs710187	rs710187
ENSG00000189060	ENSG00000174718	1	1	rs710187	rs5756825
ENSG00000189060	ENSG00000184922	1	1	rs6000899	rs2246503
ENSG00000189060	ENSG00000187837	-1	1	rs710187	rs5845353
ENSG00000189060	ENSG00000188313	-1	1	rs6000899	rs4820307
ENSG00000189060	ENSG00000188895	1	1	rs710187	rs5756825
ENSG00000189060	ENSG00000204131	1	1	rs710187	rs710187
ENSG00000189077	ENSG00000131759	-1	1	rs1186222	rs1185883
ENSG00000189077	ENSG00000140526	1	1	rs1186222	rs1186222
ENSG00000189077	ENSG00000153395	1	1	rs1186222	rs1391433731
ENSG00000189077	ENSG00000165029	-1	1	rs1186222	rs757360
ENSG00000189077	ENSG00000185909	1	1	rs1186222	rs1186222
ENSG00000189079	ENSG00000128311	1	1	rs56385915	rs56385915
ENSG00000189079	ENSG00000164402	-1	1	rs34203792	rs140577480
ENSG00000189144	ENSG00000013583	-1	1	19:37662778:C:CAA	rs12461753
ENSG00000189144	ENSG00000084444	-1	1	rs28431170	rs16975299
ENSG00000189164	ENSG00000116962	-1	1	rs201625004	rs572775539
ENSG00000189266	ENSG00000055118	-1	1	rs35554549	rs2501370
ENSG00000189266	ENSG00000087460	-1	1	rs35554549	rs11456086
ENSG00000189266	ENSG00000090013	1	1	rs35554549	rs12744386
ENSG00000189266	ENSG00000134779	-1	1	rs35554549	rs3003333
ENSG00000189266	ENSG00000142453	-1	1	rs35554549	rs35993651
ENSG00000189266	ENSG00000143416	1	1	rs35554549	rs4649123
ENSG00000189266	ENSG00000166947	1	1	rs35554549	rs2501369
ENSG00000189266	ENSG00000169877	1	1	rs35554549	rs2501370
ENSG00000189308	ENSG00000047597	-1	1	rs28819766	rs11938691
ENSG00000189308	ENSG00000074416	-1	1	rs28819766	rs1295987591
ENSG00000189308	ENSG00000101412	-1	1	rs28819766	rs386400665
ENSG00000189308	ENSG00000105971	-1	1	rs28819766	rs13103322
ENSG00000189308	ENSG00000134668	-1	1	rs28819766	rs1563645
ENSG00000189308	ENSG00000158406	1	1	rs28819766	rs386400665
ENSG00000189308	ENSG00000184678	1	1	rs28819766	rs386400665
ENSG00000189308	ENSG00000196787	1	1	rs28819766	rs6535425
ENSG00000189308	ENSG00000235162	-1	1	rs28819766	rs7681303
ENSG00000189308	ENSG00000266401	1	1	rs28819766	rs70943179
ENSG00000189308	ENSG00000278828	1	1	rs28819766	rs398072212
ENSG00000189319	ENSG00000198814	-1	1	rs3107463	rs2629540
ENSG00000189403	ENSG00000104490	-1	1	rs373924172	rs374902638
ENSG00000189403	ENSG00000135519	1	1	rs373924172	rs73167313
ENSG00000189403	ENSG00000168350	1	1	rs373924172	rs73167313
ENSG00000189419	ENSG00000136630	1	1	rs11634242	rs28628432
ENSG00000196092	ENSG00000002745	1	1	rs12554596	rs12554596
ENSG00000196092	ENSG00000011590	1	1	rs12554596	rs12554596
ENSG00000196092	ENSG00000102221	1	1	rs12554596	rs12554596
ENSG00000196092	ENSG00000123095	1	1	rs12554596	rs12554596
ENSG00000196092	ENSG00000128218	-1	1	rs12554596	rs12554596
ENSG00000196092	ENSG00000132185	1	1	rs12554596	rs12554596
ENSG00000196092	ENSG00000143297	1	1	rs12554596	rs12554596
ENSG00000196092	ENSG00000158481	1	1	rs12554596	rs12554596
ENSG00000196092	ENSG00000160683	-1	1	rs12554596	rs12554596
ENSG00000196092	ENSG00000162407	1	1	rs12554596	rs12554596
ENSG00000196092	ENSG00000163520	1	1	rs12554596	rs12554596
ENSG00000196092	ENSG00000172264	1	1	rs12554596	rs12554596
ENSG00000196092	ENSG00000177455	1	1	rs12554596	rs12554596
ENSG00000196092	ENSG00000183960	-1	1	rs12554596	rs12554596
ENSG00000196092	ENSG00000185436	1	1	rs12554596	rs12554596
ENSG00000196092	ENSG00000197520	-1	1	rs12554596	rs12554596
ENSG00000196092	ENSG00000228495	1	1	rs12554596	rs12554596
ENSG00000196092	ENSG00000240505	1	1	rs12554596	rs12554596
ENSG00000196110	ENSG00000198586	-1	1	rs12150874	rs11669550
ENSG00000196118	ENSG00000100346	1	1	rs11864054	rs145195421
ENSG00000196118	ENSG00000164512	1	1	rs11864054	rs9319587
ENSG00000196139	ENSG00000074966	1	1	rs8177683	rs8177655
ENSG00000196139	ENSG00000100385	1	1	rs8177683	rs8177655
ENSG00000196139	ENSG00000141622	1	1	rs8177683	rs8177652
ENSG00000196139	ENSG00000149294	1	1	rs8177683	rs7073906
ENSG00000196151	ENSG00000006459	-1	1	rs34531157	rs357007
ENSG00000196151	ENSG00000069509	-1	1	rs34531157	rs34531157
ENSG00000196151	ENSG00000113648	1	1	rs34531157	rs7588230
ENSG00000196151	ENSG00000117151	-1	1	rs34531157	rs6432562
ENSG00000196151	ENSG00000124496	1	1	rs34531157	rs10609291
ENSG00000196151	ENSG00000176463	-1	1	rs34531157	rs549235973
ENSG00000196151	ENSG00000197601	-1	1	rs34531157	rs10609291
ENSG00000196155	ENSG00000126432	1	1	rs34213076	rs34213076
ENSG00000196155	ENSG00000134897	-1	1	rs7199443	rs6499143
ENSG00000196155	ENSG00000172671	1	1	rs34213076	rs34213076
ENSG00000196189	ENSG00000002330	-1	1	rs949464	rs12128955
ENSG00000196189	ENSG00000002919	-1	1	rs949464	rs12072638
ENSG00000196189	ENSG00000005007	-1	1	rs949464	rs7522860
ENSG00000196189	ENSG00000005486	-1	1	rs949464	rs933489
ENSG00000196189	ENSG00000006007	-1	1	rs949464	rs7522860
ENSG00000196189	ENSG00000008516	-1	1	rs949464	rs201988880
ENSG00000196189	ENSG00000013563	-1	1	rs949464	rs933489
ENSG00000196189	ENSG00000013810	1	1	rs949464	rs759329
ENSG00000196189	ENSG00000015285	1	1	rs949464	rs201988880
ENSG00000196189	ENSG00000027697	1	1	rs949464	rs201988880
ENSG00000196189	ENSG00000030110	-1	1	rs949464	rs2274226
ENSG00000196189	ENSG00000031003	-1	1	rs949464	rs7542045
ENSG00000196189	ENSG00000047578	-1	1	rs949464	rs7522860
ENSG00000196189	ENSG00000053918	-1	1	rs949464	rs12128955
ENSG00000196189	ENSG00000055070	-1	1	rs949464	rs2075165
ENSG00000196189	ENSG00000066322	-1	1	rs949464	rs2296374
ENSG00000196189	ENSG00000067182	1	1	rs949464	rs201988880
ENSG00000196189	ENSG00000068323	-1	1	rs949464	rs201988880
ENSG00000196189	ENSG00000068724	-1	1	rs949464	rs2075165
ENSG00000196189	ENSG00000076513	-1	1	rs949464	rs759329
ENSG00000196189	ENSG00000078902	-1	1	rs949464	rs2075165
ENSG00000196189	ENSG00000079805	-1	1	rs949464	rs34441809
ENSG00000196189	ENSG00000080189	-1	1	rs949464	rs3762281
ENSG00000196189	ENSG00000080815	-1	1	rs949464	rs3762281
ENSG00000196189	ENSG00000082014	-1	1	rs949464	rs12128955
ENSG00000196189	ENSG00000082641	-1	1	rs949464	rs10542877
ENSG00000196189	ENSG00000085449	-1	1	rs949464	rs1043165
ENSG00000196189	ENSG00000086504	-1	1	rs949464	rs10908492
ENSG00000196189	ENSG00000088356	-1	1	rs949464	rs201988880
ENSG00000196189	ENSG00000090432	-1	1	rs949464	rs3762281
ENSG00000196189	ENSG00000091106	1	1	rs949464	rs201988880
ENSG00000196189	ENSG00000091947	-1	1	rs949464	rs7522860
ENSG00000196189	ENSG00000092199	1	1	rs949464	rs9943105
ENSG00000196189	ENSG00000099203	-1	1	rs949464	rs3762281
ENSG00000196189	ENSG00000099817	-1	1	rs949464	rs9943105
ENSG00000196189	ENSG00000100060	-1	1	rs949464	rs12128955
ENSG00000196189	ENSG00000100227	-1	1	rs949464	rs1043165
ENSG00000196189	ENSG00000100246	-1	1	rs949464	rs201988880
ENSG00000196189	ENSG00000100266	-1	1	rs949464	rs10542877
ENSG00000196189	ENSG00000100284	-1	1	rs949464	rs759329
ENSG00000196189	ENSG00000100364	-1	1	rs949464	rs2025577
ENSG00000196189	ENSG00000100365	1	1	rs949464	rs34441809
ENSG00000196189	ENSG00000100401	-1	1	rs949464	rs201988880
ENSG00000196189	ENSG00000100410	-1	1	rs949464	rs933489
ENSG00000196189	ENSG00000100417	-1	1	rs949464	rs1804999
ENSG00000196189	ENSG00000100439	-1	1	rs949464	rs2025577
ENSG00000196189	ENSG00000100505	1	1	rs949464	rs34441809
ENSG00000196189	ENSG00000100897	-1	1	rs949464	rs72320343
ENSG00000196189	ENSG00000101150	-1	1	rs949464	rs201988880
ENSG00000196189	ENSG00000101160	-1	1	rs949464	rs201988880
ENSG00000196189	ENSG00000101336	1	1	rs949464	rs201988880
ENSG00000196189	ENSG00000101460	-1	1	rs949464	rs34441809
ENSG00000196189	ENSG00000101474	-1	1	rs949464	rs2025577
ENSG00000196189	ENSG00000102100	-1	1	rs949464	rs7522860
ENSG00000196189	ENSG00000102181	-1	1	rs949464	rs7522860
ENSG00000196189	ENSG00000102265	1	1	rs949464	rs34441809
ENSG00000196189	ENSG00000102879	1	1	rs949464	rs2025577
ENSG00000196189	ENSG00000102897	-1	1	rs949464	rs12128955
ENSG00000196189	ENSG00000103005	-1	1	rs949464	rs12128955
ENSG00000196189	ENSG00000103249	-1	1	rs949464	rs7522860
ENSG00000196189	ENSG00000103490	1	1	rs949464	rs7522860
ENSG00000196189	ENSG00000103502	-1	1	rs949464	rs2075165
ENSG00000196189	ENSG00000103978	-1	1	rs949464	rs7522860
ENSG00000196189	ENSG00000105011	-1	1	rs949464	rs12128955
ENSG00000196189	ENSG00000105058	-1	1	rs949464	rs34441809
ENSG00000196189	ENSG00000105397	1	1	rs949464	rs12128955
ENSG00000196189	ENSG00000105771	-1	1	rs949464	rs2075165
ENSG00000196189	ENSG00000106636	-1	1	rs949464	rs12128955
ENSG00000196189	ENSG00000106952	-1	1	rs949464	rs11264472
ENSG00000196189	ENSG00000107738	-1	1	rs949464	rs10542877
ENSG00000196189	ENSG00000108424	-1	1	rs949464	rs12128955
ENSG00000196189	ENSG00000108691	-1	1	rs949464	rs12128955
ENSG00000196189	ENSG00000108861	-1	1	rs949464	rs2274226
ENSG00000196189	ENSG00000109103	-1	1	rs949464	rs12128955
ENSG00000196189	ENSG00000110080	-1	1	rs949464	rs9943105
ENSG00000196189	ENSG00000110876	-1	1	rs949464	rs12128955
ENSG00000196189	ENSG00000111640	1	1	rs949464	rs7522860
ENSG00000196189	ENSG00000112195	-1	1	rs949464	rs949464
ENSG00000196189	ENSG00000112473	-1	1	rs949464	rs34441809
ENSG00000196189	ENSG00000112977	-1	1	rs949464	rs7522860
ENSG00000196189	ENSG00000113161	-1	1	rs949464	rs7522860
ENSG00000196189	ENSG00000113163	-1	1	rs949464	rs12128955
ENSG00000196189	ENSG00000113552	-1	1	rs949464	rs2296374
ENSG00000196189	ENSG00000113719	-1	1	rs949464	rs12072638
ENSG00000196189	ENSG00000114013	-1	1	rs949464	rs11264472
ENSG00000196189	ENSG00000114353	1	1	rs949464	rs7522860
ENSG00000196189	ENSG00000114383	-1	1	rs949464	rs9943105
ENSG00000196189	ENSG00000114745	-1	1	rs949464	rs201988880
ENSG00000196189	ENSG00000114988	-1	1	rs949464	rs1804999
ENSG00000196189	ENSG00000115649	-1	1	rs949464	rs2075165
ENSG00000196189	ENSG00000116044	1	1	rs949464	rs11264472
ENSG00000196189	ENSG00000116489	1	1	rs949464	rs72320343
ENSG00000196189	ENSG00000116685	1	1	rs949464	rs201988880
ENSG00000196189	ENSG00000116698	-1	1	rs949464	rs34441809
ENSG00000196189	ENSG00000116786	-1	1	rs949464	rs12128955
ENSG00000196189	ENSG00000117118	-1	1	rs949464	rs7512751
ENSG00000196189	ENSG00000117305	-1	1	rs949464	rs3762281
ENSG00000196189	ENSG00000117676	-1	1	rs949464	rs201988880
ENSG00000196189	ENSG00000117862	-1	1	rs949464	rs7542045
ENSG00000196189	ENSG00000117984	-1	1	rs949464	rs201988880
ENSG00000196189	ENSG00000118960	-1	1	rs949464	rs933489
ENSG00000196189	ENSG00000119383	-1	1	rs949464	rs1804999
ENSG00000196189	ENSG00000119559	-1	1	rs949464	rs11264472
ENSG00000196189	ENSG00000119686	-1	1	rs949464	rs10542877
ENSG00000196189	ENSG00000119801	-1	1	rs949464	rs72320343
ENSG00000196189	ENSG00000119922	-1	1	rs949464	rs7542045
ENSG00000196189	ENSG00000122490	-1	1	rs949464	rs933489
ENSG00000196189	ENSG00000122694	-1	1	rs949464	rs6701440
ENSG00000196189	ENSG00000123146	-1	1	rs949464	rs9943105
ENSG00000196189	ENSG00000123329	1	1	rs949464	rs7542045
ENSG00000196189	ENSG00000124126	-1	1	rs949464	rs3762281
ENSG00000196189	ENSG00000125753	1	1	rs949464	rs3762281
ENSG00000196189	ENSG00000125970	-1	1	rs949464	rs2296374
ENSG00000196189	ENSG00000126391	-1	1	rs949464	rs2296374
ENSG00000196189	ENSG00000127884	-1	1	rs949464	rs6701440
ENSG00000196189	ENSG00000129353	-1	1	rs949464	rs12128955
ENSG00000196189	ENSG00000129355	-1	1	rs949464	rs7542045
ENSG00000196189	ENSG00000130717	-1	1	rs949464	rs1043165
ENSG00000196189	ENSG00000131069	-1	1	rs949464	rs10542877
ENSG00000196189	ENSG00000131165	-1	1	rs949464	rs933489
ENSG00000196189	ENSG00000131467	1	1	rs949464	rs11264460
ENSG00000196189	ENSG00000131669	-1	1	rs949464	rs12128955
ENSG00000196189	ENSG00000131748	-1	1	rs949464	rs7522860
ENSG00000196189	ENSG00000132470	1	1	rs949464	rs2075165
ENSG00000196189	ENSG00000133961	-1	1	rs949464	rs6701440
ENSG00000196189	ENSG00000135148	-1	1	rs949464	rs7522860
ENSG00000196189	ENSG00000135924	-1	1	rs949464	rs7522860
ENSG00000196189	ENSG00000135926	-1	1	rs949464	rs7522860
ENSG00000196189	ENSG00000136279	-1	1	rs949464	rs949464
ENSG00000196189	ENSG00000136490	-1	1	rs949464	rs759329
ENSG00000196189	ENSG00000136689	-1	1	rs949464	rs12072638
ENSG00000196189	ENSG00000137076	1	1	rs949464	rs933489
ENSG00000196189	ENSG00000137200	-1	1	rs949464	rs1043165
ENSG00000196189	ENSG00000137409	-1	1	rs949464	rs2296374
ENSG00000196189	ENSG00000137757	1	1	rs949464	rs34441809
ENSG00000196189	ENSG00000139112	-1	1	rs949464	rs12072638
ENSG00000196189	ENSG00000140678	1	1	rs949464	rs2075165
ENSG00000196189	ENSG00000140931	-1	1	rs949464	rs7512751
ENSG00000196189	ENSG00000140932	1	1	rs949464	rs2274226
ENSG00000196189	ENSG00000140941	-1	1	rs949464	rs3762281
ENSG00000196189	ENSG00000140995	-1	1	rs949464	rs2025577
ENSG00000196189	ENSG00000141574	-1	1	rs949464	rs10908492
ENSG00000196189	ENSG00000141580	-1	1	rs949464	rs7542045
ENSG00000196189	ENSG00000142230	-1	1	rs949464	rs9943105
ENSG00000196189	ENSG00000142634	-1	1	rs949464	rs6701440
ENSG00000196189	ENSG00000143226	1	1	rs949464	rs34441809
ENSG00000196189	ENSG00000143420	-1	1	rs949464	rs11264472
ENSG00000196189	ENSG00000144043	-1	1	rs949464	rs12128955
ENSG00000196189	ENSG00000144579	-1	1	rs949464	rs12128955
ENSG00000196189	ENSG00000146859	-1	1	rs949464	rs2274226
ENSG00000196189	ENSG00000147065	1	1	rs949464	rs933489
ENSG00000196189	ENSG00000147119	-1	1	rs949464	rs2025577
ENSG00000196189	ENSG00000147439	-1	1	rs949464	rs10542877
ENSG00000196189	ENSG00000148229	-1	1	rs949464	rs7542045
ENSG00000196189	ENSG00000148248	-1	1	rs949464	rs12128955
ENSG00000196189	ENSG00000148308	-1	1	rs949464	rs10542877
ENSG00000196189	ENSG00000148672	-1	1	rs949464	rs7522860
ENSG00000196189	ENSG00000148719	-1	1	rs949464	rs9943105
ENSG00000196189	ENSG00000149182	-1	1	rs949464	rs72320343
ENSG00000196189	ENSG00000149357	-1	1	rs949464	rs34441809
ENSG00000196189	ENSG00000149925	1	1	rs949464	rs34441809
ENSG00000196189	ENSG00000150977	-1	1	rs949464	rs72320343
ENSG00000196189	ENSG00000151498	-1	1	rs949464	rs7522860
ENSG00000196189	ENSG00000153551	-1	1	rs949464	rs2296374
ENSG00000196189	ENSG00000155926	-1	1	rs949464	rs34441809
ENSG00000196189	ENSG00000156471	-1	1	rs949464	rs6701440
ENSG00000196189	ENSG00000156639	-1	1	rs949464	rs2025577
ENSG00000196189	ENSG00000157514	-1	1	rs949464	rs72320343
ENSG00000196189	ENSG00000157873	-1	1	rs949464	rs72320343
ENSG00000196189	ENSG00000159189	1	1	rs949464	rs11264472
ENSG00000196189	ENSG00000159200	-1	1	rs949464	rs7542045
ENSG00000196189	ENSG00000160221	-1	1	rs949464	rs12128955
ENSG00000196189	ENSG00000160593	-1	1	rs949464	rs12128955
ENSG00000196189	ENSG00000160796	1	1	rs949464	rs7542798
ENSG00000196189	ENSG00000161955	-1	1	rs949464	rs7522860
ENSG00000196189	ENSG00000162517	-1	1	rs949464	rs72320343
ENSG00000196189	ENSG00000162747	-1	1	rs949464	rs6701440
ENSG00000196189	ENSG00000163235	-1	1	rs949464	rs949464
ENSG00000196189	ENSG00000163464	-1	1	rs949464	rs11264472
ENSG00000196189	ENSG00000163930	-1	1	rs949464	rs2025577
ENSG00000196189	ENSG00000164683	1	1	rs949464	rs34441809
ENSG00000196189	ENSG00000165029	1	1	rs949464	rs3762281
ENSG00000196189	ENSG00000165092	-1	1	rs949464	rs6701440
ENSG00000196189	ENSG00000166401	-1	1	rs949464	rs6701440
ENSG00000196189	ENSG00000166912	-1	1	rs949464	rs201988880
ENSG00000196189	ENSG00000167118	-1	1	rs949464	rs933489
ENSG00000196189	ENSG00000167851	-1	1	rs949464	rs12128955
ENSG00000196189	ENSG00000168002	-1	1	rs949464	rs12128955
ENSG00000196189	ENSG00000168010	1	1	rs949464	rs2075165
ENSG00000196189	ENSG00000168101	-1	1	rs949464	rs759329
ENSG00000196189	ENSG00000168461	-1	1	rs949464	rs6701440
ENSG00000196189	ENSG00000168591	-1	1	rs949464	rs3762281
ENSG00000196189	ENSG00000169689	-1	1	rs949464	rs10542877
ENSG00000196189	ENSG00000169692	-1	1	rs949464	rs72320343
ENSG00000196189	ENSG00000169891	1	1	rs949464	rs7542045
ENSG00000196189	ENSG00000170876	-1	1	rs949464	rs72320343
ENSG00000196189	ENSG00000170892	1	1	rs949464	rs1043165
ENSG00000196189	ENSG00000170956	-1	1	rs949464	rs72320343
ENSG00000196189	ENSG00000171604	1	1	rs949464	rs72320343
ENSG00000196189	ENSG00000171608	1	1	rs949464	rs1804999
ENSG00000196189	ENSG00000171700	-1	1	rs949464	rs9943105
ENSG00000196189	ENSG00000172354	-1	1	rs949464	rs2075165
ENSG00000196189	ENSG00000172794	-1	1	rs949464	rs7512751
ENSG00000196189	ENSG00000173369	1	1	rs949464	rs201988880
ENSG00000196189	ENSG00000173372	1	1	rs949464	rs12128955
ENSG00000196189	ENSG00000173535	-1	1	rs949464	rs3762281
ENSG00000196189	ENSG00000174744	-1	1	rs949464	rs7542045
ENSG00000196189	ENSG00000174903	-1	1	rs949464	rs12128955
ENSG00000196189	ENSG00000175224	-1	1	rs949464	rs2025577
ENSG00000196189	ENSG00000176095	-1	1	rs949464	rs2075165
ENSG00000196189	ENSG00000176108	-1	1	rs949464	rs11264472
ENSG00000196189	ENSG00000177105	1	1	rs949464	rs2025577
ENSG00000196189	ENSG00000177156	1	1	rs949464	rs34441809
ENSG00000196189	ENSG00000177239	-1	1	rs949464	rs933489
ENSG00000196189	ENSG00000177674	-1	1	rs949464	rs6701440
ENSG00000196189	ENSG00000178789	-1	1	rs949464	rs12128955
ENSG00000196189	ENSG00000178913	1	1	rs949464	rs2025577
ENSG00000196189	ENSG00000178927	-1	1	rs949464	rs949464
ENSG00000196189	ENSG00000179010	-1	1	rs949464	rs3762281
ENSG00000196189	ENSG00000180573	-1	1	rs949464	rs201988880
ENSG00000196189	ENSG00000180901	-1	1	rs949464	rs3762281
ENSG00000196189	ENSG00000181409	1	1	rs949464	rs2075165
ENSG00000196189	ENSG00000181929	-1	1	rs949464	rs3762281
ENSG00000196189	ENSG00000182095	1	1	rs949464	rs933489
ENSG00000196189	ENSG00000182487	-1	1	rs949464	rs1043165
ENSG00000196189	ENSG00000182782	-1	1	rs949464	rs12128955
ENSG00000196189	ENSG00000184216	-1	1	rs949464	rs1043165
ENSG00000196189	ENSG00000184489	1	1	rs949464	rs34441809
ENSG00000196189	ENSG00000184602	-1	1	rs949464	rs10542877
ENSG00000196189	ENSG00000184840	-1	1	rs949464	rs10542877
ENSG00000196189	ENSG00000185033	-1	1	rs949464	rs949464
ENSG00000196189	ENSG00000185624	-1	1	rs949464	rs12128955
ENSG00000196189	ENSG00000186074	-1	1	rs949464	rs10542877
ENSG00000196189	ENSG00000186432	-1	1	rs949464	rs1804999
ENSG00000196189	ENSG00000186501	-1	1	rs949464	rs12128955
ENSG00000196189	ENSG00000186635	-1	1	rs949464	rs3762281
ENSG00000196189	ENSG00000187051	-1	1	rs949464	rs949464
ENSG00000196189	ENSG00000187840	-1	1	rs949464	rs2274226
ENSG00000196189	ENSG00000188186	-1	1	rs949464	rs12128955
ENSG00000196189	ENSG00000188997	-1	1	rs949464	rs759329
ENSG00000196189	ENSG00000189159	1	1	rs949464	rs7522860
ENSG00000196189	ENSG00000196549	-1	1	rs949464	rs6701440
ENSG00000196189	ENSG00000196562	-1	1	rs949464	rs7542045
ENSG00000196189	ENSG00000196576	-1	1	rs949464	rs12128955
ENSG00000196189	ENSG00000196923	1	1	rs949464	rs72320343
ENSG00000196189	ENSG00000197943	1	1	rs949464	rs12128955
ENSG00000196189	ENSG00000197971	-1	1	rs949464	rs2296374
ENSG00000196189	ENSG00000197982	-1	1	rs949464	rs12072638
ENSG00000196189	ENSG00000198363	1	1	rs949464	rs34441809
ENSG00000196189	ENSG00000198736	-1	1	rs949464	rs949464
ENSG00000196189	ENSG00000204070	-1	1	rs949464	rs201988880
ENSG00000196189	ENSG00000204472	1	1	rs949464	rs2075165
ENSG00000196189	ENSG00000213445	1	1	rs949464	rs11264472
ENSG00000196189	ENSG00000215712	-1	1	rs949464	rs7542045
ENSG00000196189	ENSG00000215717	-1	1	rs949464	rs12128955
ENSG00000196189	ENSG00000224051	-1	1	rs949464	rs1043165
ENSG00000196189	ENSG00000225663	-1	1	rs949464	rs933489
ENSG00000196189	ENSG00000235750	-1	1	rs949464	rs11264460
ENSG00000196189	ENSG00000241163	-1	1	rs949464	rs10542877
ENSG00000196189	ENSG00000241553	-1	1	rs949464	rs11264472
ENSG00000196189	ENSG00000241839	-1	1	rs949464	rs10542877
ENSG00000196189	ENSG00000242802	-1	1	rs949464	rs7522860
ENSG00000196189	ENSG00000243646	-1	1	rs949464	rs72320343
ENSG00000196189	ENSG00000250151	-1	1	rs949464	rs949464
ENSG00000196189	ENSG00000255398	-1	1	rs949464	rs12128955
ENSG00000196199	ENSG00000213203	1	1	rs2290810	rs2125546
ENSG00000196233	ENSG00000024862	1	1	rs11188914	rs2790471
ENSG00000196233	ENSG00000039523	1	1	rs11188914	rs11188914
ENSG00000196233	ENSG00000042980	-1	1	rs11188914	rs2790471
ENSG00000196233	ENSG00000062716	-1	1	rs11188914	rs61856852
ENSG00000196233	ENSG00000074660	1	1	rs11188914	rs35638331
ENSG00000196233	ENSG00000075884	1	1	rs11188914	rs61856852
ENSG00000196233	ENSG00000077157	1	1	rs11188914	rs12771295
ENSG00000196233	ENSG00000099866	1	1	rs11188914	rs35013231
ENSG00000196233	ENSG00000102755	-1	1	rs11188914	rs61856852
ENSG00000196233	ENSG00000102921	1	1	rs11188914	rs2790471
ENSG00000196233	ENSG00000111885	-1	1	rs11188914	rs11188914
ENSG00000196233	ENSG00000115339	-1	1	rs11188914	rs35013231
ENSG00000196233	ENSG00000115507	-1	1	rs11188914	rs11188914
ENSG00000196233	ENSG00000115935	-1	1	rs11188914	rs11188914
ENSG00000196233	ENSG00000116014	1	1	rs11188914	rs4917751
ENSG00000196233	ENSG00000119535	-1	1	rs11188914	rs12771295
ENSG00000196233	ENSG00000120594	-1	1	rs11188914	rs61856852
ENSG00000196233	ENSG00000122733	1	1	rs11188914	rs2790471
ENSG00000196233	ENSG00000123610	1	1	rs11188914	rs4917751
ENSG00000196233	ENSG00000123836	1	1	rs11188914	rs35638331
ENSG00000196233	ENSG00000125780	1	1	rs11188914	rs61856852
ENSG00000196233	ENSG00000128512	1	1	rs11188914	rs12771295
ENSG00000196233	ENSG00000133874	-1	1	rs11188914	rs35638331
ENSG00000196233	ENSG00000138411	1	1	rs11188914	rs2790471
ENSG00000196233	ENSG00000138434	-1	1	rs11188914	rs12771295
ENSG00000196233	ENSG00000138621	1	1	rs11188914	rs61856852
ENSG00000196233	ENSG00000141447	-1	1	rs11188914	rs2790471
ENSG00000196233	ENSG00000151789	-1	1	rs10430660	rs778444876
ENSG00000196233	ENSG00000158089	-1	1	rs11188914	rs12771295
ENSG00000196233	ENSG00000161040	1	1	rs11188914	rs4917751
ENSG00000196233	ENSG00000164683	-1	1	rs11188914	rs61856852
ENSG00000196233	ENSG00000170017	-1	1	rs11188914	rs12771295
ENSG00000196233	ENSG00000170558	-1	1	rs11188914	rs12771295
ENSG00000196233	ENSG00000172939	1	1	rs11188914	rs12771295
ENSG00000196233	ENSG00000174718	1	1	rs11188914	rs2790471
ENSG00000196233	ENSG00000182197	-1	1	rs11188914	rs2790471
ENSG00000196233	ENSG00000184489	1	1	rs11188914	rs61856852
ENSG00000196233	ENSG00000186529	1	1	rs11188914	rs35013231
ENSG00000196233	ENSG00000197081	1	1	rs11188914	rs12771295
ENSG00000196233	ENSG00000198736	-1	1	rs11188914	rs61856852
ENSG00000196233	ENSG00000230257	1	1	rs11188914	rs61856852
ENSG00000196236	ENSG00000133302	-1	1	rs5758152	rs5995983
ENSG00000196262	ENSG00000137831	-1	1	rs12702087	rs7806283
ENSG00000196263	ENSG00000067057	-1	1	rs4239476	rs1005254
ENSG00000196263	ENSG00000102893	-1	1	rs260418	rs260418
ENSG00000196263	ENSG00000110330	-1	1	rs960996	rs143634480
ENSG00000196263	ENSG00000116962	-1	1	rs260418	rs260418
ENSG00000196263	ENSG00000128253	-1	1	rs4239476	rs9304777
ENSG00000196263	ENSG00000139514	-1	1	rs4239476	rs10412218
ENSG00000196263	ENSG00000145908	1	1	rs260418	rs260418
ENSG00000196263	ENSG00000172927	-1	1	rs4239476	rs2869900
ENSG00000196263	ENSG00000173041	1	1	rs260418	rs260418
ENSG00000196263	ENSG00000176222	1	1	rs260418	rs260418
ENSG00000196263	ENSG00000180855	1	1	rs260418	rs260418
ENSG00000196263	ENSG00000197647	1	1	rs260418	rs260418
ENSG00000196263	ENSG00000197857	1	1	rs260418	rs260418
ENSG00000196268	ENSG00000110931	-1	1	rs6511268	rs12327638
ENSG00000196268	ENSG00000149357	-1	1	rs6511268	rs12973203
ENSG00000196268	ENSG00000174718	-1	1	rs6511268	rs74174022
ENSG00000196290	ENSG00000196724	-1	1	rs572005723	rs563104555
ENSG00000196296	ENSG00000133606	-1	1	rs7499337	rs768215595
ENSG00000196296	ENSG00000151136	-1	1	rs7499337	rs5816477
ENSG00000196296	ENSG00000188001	-1	1	rs12449272	rs34704577
ENSG00000196345	ENSG00000030582	-1	1	rs56084453	rs56084453
ENSG00000196345	ENSG00000036530	-1	1	rs56084453	rs56084453
ENSG00000196345	ENSG00000134779	-1	1	rs56084453	rs56084453
ENSG00000196345	ENSG00000159189	-1	1	rs6809619	rs72860788
ENSG00000196345	ENSG00000174946	-1	1	rs56084453	rs56084453
ENSG00000196363	ENSG00000005961	-1	1	rs373200761	rs10993912
ENSG00000196363	ENSG00000011105	-1	1	rs373200761	rs10821548
ENSG00000196363	ENSG00000057757	-1	1	rs373200761	rs71380279
ENSG00000196363	ENSG00000082781	-1	1	rs373200761	rs10821547
ENSG00000196363	ENSG00000084754	1	1	rs373200761	rs549885797
ENSG00000196363	ENSG00000095303	-1	1	rs373200761	rs10821547
ENSG00000196363	ENSG00000100558	1	1	rs373200761	rs10821548
ENSG00000196363	ENSG00000101335	-1	1	rs373200761	rs12380892
ENSG00000196363	ENSG00000101412	-1	1	rs373200761	rs71380279
ENSG00000196363	ENSG00000105507	1	1	rs373200761	rs549885797
ENSG00000196363	ENSG00000106665	-1	1	rs373200761	rs549885797
ENSG00000196363	ENSG00000111644	1	1	rs373200761	rs549885797
ENSG00000196363	ENSG00000113140	-1	1	rs373200761	rs10821548
ENSG00000196363	ENSG00000113924	1	1	rs373200761	rs71380279
ENSG00000196363	ENSG00000114805	1	1	rs373200761	rs549885797
ENSG00000196363	ENSG00000119684	1	1	rs373200761	rs549885797
ENSG00000196363	ENSG00000127920	-1	1	rs373200761	rs148611845
ENSG00000196363	ENSG00000135924	1	1	rs373200761	rs10993912
ENSG00000196363	ENSG00000137726	1	1	rs373200761	rs75318400
ENSG00000196363	ENSG00000140479	-1	1	rs373200761	rs10821547
ENSG00000196363	ENSG00000142453	1	1	rs373200761	rs181002460
ENSG00000196363	ENSG00000143416	-1	1	rs373200761	rs71380279
ENSG00000196363	ENSG00000143995	1	1	rs373200761	rs2078778
ENSG00000196363	ENSG00000144677	-1	1	rs373200761	rs10821548
ENSG00000196363	ENSG00000145423	1	1	rs373200761	rs10993909
ENSG00000196363	ENSG00000149218	-1	1	rs373200761	rs79570398
ENSG00000196363	ENSG00000150594	-1	1	rs373200761	rs7027509
ENSG00000196363	ENSG00000151023	1	1	rs373200761	rs549885797
ENSG00000196363	ENSG00000151090	1	1	rs373200761	rs10993909
ENSG00000196363	ENSG00000154146	-1	1	rs373200761	rs10821548
ENSG00000196363	ENSG00000161911	-1	1	rs373200761	rs10821547
ENSG00000196363	ENSG00000162614	1	1	rs373200761	rs549885797
ENSG00000196363	ENSG00000163735	1	1	rs373200761	rs10821545
ENSG00000196363	ENSG00000164116	-1	1	rs373200761	rs181002460
ENSG00000196363	ENSG00000167992	1	1	rs373200761	rs549885797
ENSG00000196363	ENSG00000171611	-1	1	rs373200761	rs145475916
ENSG00000196363	ENSG00000172927	1	1	rs373200761	rs13287061
ENSG00000196363	ENSG00000174175	-1	1	rs373200761	rs10821547
ENSG00000196363	ENSG00000175746	1	1	rs373200761	rs549885797
ENSG00000196363	ENSG00000180354	-1	1	rs373200761	rs10821548
ENSG00000196363	ENSG00000182512	-1	1	rs373200761	rs71380279
ENSG00000196363	ENSG00000186998	1	1	rs373200761	rs10993905
ENSG00000196363	ENSG00000187699	1	1	rs373200761	rs2078778
ENSG00000196363	ENSG00000187800	-1	1	rs373200761	rs10821547
ENSG00000196363	ENSG00000197959	1	1	rs373200761	rs549885797
ENSG00000196363	ENSG00000198336	1	1	rs373200761	rs71380279
ENSG00000196363	ENSG00000198948	1	1	rs373200761	rs549885797
ENSG00000196363	ENSG00000216863	1	1	rs373200761	rs549885797
ENSG00000196363	ENSG00000238201	1	1	rs373200761	rs7027509
ENSG00000196363	ENSG00000243709	1	1	rs373200761	rs74458759
ENSG00000196363	ENSG00000260244	-1	1	rs373200761	rs10993912
ENSG00000196363	ENSG00000261471	-1	1	rs373200761	rs141147400
ENSG00000196381	ENSG00000013583	1	1	rs111806452	rs12461753
ENSG00000196381	ENSG00000111291	1	1	rs111806452	rs748189224
ENSG00000196417	ENSG00000119397	1	1	rs55709728	rs55709728
ENSG00000196421	ENSG00000173585	1	1	rs816916	rs816920
ENSG00000196453	ENSG00000073417	-1	1	rs354031	rs67256453
ENSG00000196453	ENSG00000074657	-1	1	rs354031	rs55845918
ENSG00000196453	ENSG00000090661	-1	1	rs354031	rs354043
ENSG00000196453	ENSG00000105427	-1	1	rs354031	rs2888584
ENSG00000196453	ENSG00000107957	-1	1	rs354031	rs55845918
ENSG00000196453	ENSG00000129654	-1	1	rs354031	rs35434259
ENSG00000196453	ENSG00000133116	-1	1	rs354031	rs354041
ENSG00000196453	ENSG00000136193	-1	1	rs354031	rs56402950
ENSG00000196453	ENSG00000146054	-1	1	rs354031	rs354043
ENSG00000196453	ENSG00000150760	-1	1	rs354031	rs4727082
ENSG00000196453	ENSG00000166165	-1	1	rs354031	rs55845918
ENSG00000196453	ENSG00000167470	1	1	rs354031	rs735120
ENSG00000196453	ENSG00000168060	1	1	rs354031	rs354093
ENSG00000196453	ENSG00000168672	-1	1	rs354031	rs735120
ENSG00000196453	ENSG00000171794	-1	1	rs354031	rs354042
ENSG00000196453	ENSG00000171812	-1	1	rs354031	rs35434259
ENSG00000196453	ENSG00000172183	-1	1	rs354031	rs55845918
ENSG00000196453	ENSG00000176014	-1	1	rs354031	rs354033
ENSG00000196453	ENSG00000185168	-1	1	rs62490290	rs62490290
ENSG00000196453	ENSG00000188848	-1	1	rs354031	rs60206402
ENSG00000196453	ENSG00000196218	-1	1	rs354031	rs11761031
ENSG00000196453	ENSG00000198752	-1	1	rs354031	rs67256453
ENSG00000196453	ENSG00000204977	-1	1	rs354031	rs58026905
ENSG00000196453	ENSG00000237438	-1	1	rs354031	rs55845918
ENSG00000196453	ENSG00000261308	-1	1	rs354031	rs4727091
ENSG00000196458	ENSG00000185963	-1	1	rs11147178	rs2316469
ENSG00000196466	ENSG00000105246	1	1	rs11666603	rs4804669
ENSG00000196466	ENSG00000107021	1	1	rs11666603	rs4804669
ENSG00000196466	ENSG00000132932	1	1	rs11666603	rs4804669
ENSG00000196466	ENSG00000160445	1	1	rs11666603	rs4804669
ENSG00000196466	ENSG00000211750	-1	1	rs7252154	rs10416066
ENSG00000196565	ENSG00000145335	1	1	rs2855121	rs10160747
ENSG00000196586	ENSG00000006652	1	1	rs201325735	rs2842545
ENSG00000196586	ENSG00000100284	1	1	rs201325735	6:75907795:A:ATGTGTGTG
ENSG00000196586	ENSG00000136161	1	1	rs201325735	rs2748966
ENSG00000196586	ENSG00000160948	-1	1	rs201325735	rs201325735
ENSG00000196586	ENSG00000167434	1	1	rs10550086	rs10550086
ENSG00000196597	ENSG00000100678	-1	1	rs59323056	rs28677792
ENSG00000196653	ENSG00000030582	-1	1	rs56084453	rs56084453
ENSG00000196653	ENSG00000036530	-1	1	rs56084453	rs56084453
ENSG00000196653	ENSG00000134779	-1	1	rs56084453	rs56084453
ENSG00000196653	ENSG00000173369	-1	1	rs56084453	rs56084453
ENSG00000196653	ENSG00000174946	-1	1	rs56084453	rs56084453
ENSG00000196693	ENSG00000105088	-1	1	rs11499092	rs11499092
ENSG00000196700	ENSG00000173585	1	1	rs817353	rs816920
ENSG00000196705	ENSG00000110931	-1	1	rs68172713	rs12327638
ENSG00000196705	ENSG00000174718	-1	1	rs68172713	rs74174022
ENSG00000196724	ENSG00000067057	-1	1	rs2869900	rs1005254
ENSG00000196724	ENSG00000102893	-1	1	rs260418	rs260418
ENSG00000196724	ENSG00000116962	-1	1	rs260418	rs260418
ENSG00000196724	ENSG00000128253	-1	1	rs2869900	rs9304777
ENSG00000196724	ENSG00000139514	-1	1	rs2869900	rs10412218
ENSG00000196724	ENSG00000145908	1	1	rs260418	rs260418
ENSG00000196724	ENSG00000172927	-1	1	rs2869900	rs2869900
ENSG00000196724	ENSG00000173041	1	1	rs260418	rs260418
ENSG00000196724	ENSG00000176222	1	1	rs260418	rs260418
ENSG00000196724	ENSG00000180855	1	1	rs260418	rs260418
ENSG00000196724	ENSG00000197647	1	1	rs260418	rs260418
ENSG00000196724	ENSG00000197857	1	1	rs260418	rs260418
ENSG00000196724	ENSG00000260496	-1	1	rs2869900	rs2024395
ENSG00000196781	ENSG00000172927	-1	1	rs7027019	rs3930811
ENSG00000196782	ENSG00000000938	1	1	rs1840540	rs1840540
ENSG00000196782	ENSG00000015475	1	1	rs1840540	rs4863698
ENSG00000196782	ENSG00000022567	1	1	rs1840540	rs1840540
ENSG00000196782	ENSG00000057704	1	1	rs1840540	rs4863698
ENSG00000196782	ENSG00000065559	1	1	rs1840540	rs2320536
ENSG00000196782	ENSG00000073756	1	1	rs1840540	rs4863698
ENSG00000196782	ENSG00000075420	-1	1	rs1840540	rs1455480
ENSG00000196782	ENSG00000087206	1	1	rs1840540	rs4863698
ENSG00000196782	ENSG00000100266	1	1	rs1840540	rs6834463
ENSG00000196782	ENSG00000100368	1	1	rs1840540	rs1840540
ENSG00000196782	ENSG00000100605	1	1	rs1840540	rs2320536
ENSG00000196782	ENSG00000101337	1	1	rs1840540	rs1840540
ENSG00000196782	ENSG00000108175	1	1	rs1840540	rs1840540
ENSG00000196782	ENSG00000108179	1	1	rs1840540	rs1840540
ENSG00000196782	ENSG00000112561	1	1	rs1840540	rs4863698
ENSG00000196782	ENSG00000124102	1	1	rs1840540	rs1840540
ENSG00000196782	ENSG00000124107	1	1	rs1840540	rs1840540
ENSG00000196782	ENSG00000125538	1	1	rs1840540	rs4863698
ENSG00000196782	ENSG00000126003	1	1	rs1840540	rs1840540
ENSG00000196782	ENSG00000131669	1	1	rs1840540	rs1840540
ENSG00000196782	ENSG00000134250	1	1	rs1840540	rs1455480
ENSG00000196782	ENSG00000137757	1	1	rs1840540	rs1840540
ENSG00000196782	ENSG00000139318	1	1	rs1840540	rs4863518
ENSG00000196782	ENSG00000139370	1	1	rs1840540	rs1840540
ENSG00000196782	ENSG00000140443	1	1	rs1840540	rs4863698
ENSG00000196782	ENSG00000142186	1	1	rs1840540	rs1840540
ENSG00000196782	ENSG00000147416	1	1	rs1840540	rs4863698
ENSG00000196782	ENSG00000149798	1	1	rs1840540	rs4863698
ENSG00000196782	ENSG00000153310	1	1	rs1840540	rs1840540
ENSG00000196782	ENSG00000154845	1	1	rs1840540	rs4863698
ENSG00000196782	ENSG00000158156	1	1	rs1840540	rs1455480
ENSG00000196782	ENSG00000163235	-1	1	rs1840540	rs4863698
ENSG00000196782	ENSG00000163964	1	1	rs1840540	rs4863698
ENSG00000196782	ENSG00000167851	1	1	rs1840540	rs4863698
ENSG00000196782	ENSG00000167987	1	1	rs1840540	rs1840540
ENSG00000196782	ENSG00000169891	1	1	rs1840540	rs4863698
ENSG00000196782	ENSG00000175130	1	1	rs1840540	rs1455480
ENSG00000196782	ENSG00000178726	1	1	rs1840540	rs1840540
ENSG00000196782	ENSG00000185215	1	1	rs1840540	rs1840540
ENSG00000196782	ENSG00000185909	1	1	rs1840540	rs4863698
ENSG00000196782	ENSG00000186074	1	1	rs1840540	rs1455480
ENSG00000196782	ENSG00000196182	1	1	rs1840540	rs4863698
ENSG00000196782	ENSG00000241878	1	1	rs1840540	rs4863698
ENSG00000196782	ENSG00000258476	1	1	rs1840540	rs1840540
ENSG00000196793	ENSG00000122591	-1	1	rs138281026	rs1832466
ENSG00000196793	ENSG00000135144	-1	1	rs138281026	rs2999237
ENSG00000196810	ENSG00000090674	1	1	rs2242279	rs71168812
ENSG00000196810	ENSG00000136840	1	1	rs2242279	rs71168812
ENSG00000196810	ENSG00000146535	-1	1	rs2242279	rs13118508
ENSG00000196810	ENSG00000159335	1	1	rs2242279	rs71168812
ENSG00000196843	ENSG00000144115	-1	1	rs4544484	rs12717779
ENSG00000196867	ENSG00000067057	-1	1	rs4801177	rs1005254
ENSG00000196867	ENSG00000089335	1	1	rs527745785	rs527745785
ENSG00000196867	ENSG00000102893	-1	1	rs527745785	rs34266820
ENSG00000196867	ENSG00000128253	-1	1	rs4801177	rs9304777
ENSG00000196867	ENSG00000139514	-1	1	rs4801177	rs10412218
ENSG00000196867	ENSG00000145908	1	1	rs527745785	rs374628841
ENSG00000196867	ENSG00000159917	1	1	rs527745785	rs11672645
ENSG00000196867	ENSG00000167840	1	1	rs527745785	rs7250280
ENSG00000196867	ENSG00000172927	-1	1	rs4801177	rs2869900
ENSG00000196867	ENSG00000173041	1	1	rs527745785	rs12982863
ENSG00000196867	ENSG00000186448	1	1	rs527745785	rs527745785
ENSG00000196867	ENSG00000196381	1	1	rs527745785	rs527745785
ENSG00000196867	ENSG00000197008	1	1	rs527745785	rs7250280
ENSG00000196867	ENSG00000197157	-1	1	rs527745785	rs12982863
ENSG00000196867	ENSG00000198182	1	1	rs527745785	rs527745785
ENSG00000196867	ENSG00000224078	1	1	rs527745785	rs142306251
ENSG00000196867	ENSG00000228623	1	1	rs527745785	rs4444432
ENSG00000196867	ENSG00000233836	1	1	rs527745785	rs527745785
ENSG00000196867	ENSG00000234773	1	1	rs527745785	rs374628841
ENSG00000196867	ENSG00000256223	1	1	rs527745785	rs34266820
ENSG00000196867	ENSG00000267260	1	1	rs527745785	rs7250280
ENSG00000196867	ENSG00000267470	1	1	rs527745785	rs2062251
ENSG00000196867	ENSG00000267481	1	1	rs527745785	rs527745785
ENSG00000196867	ENSG00000267508	1	1	rs4801177	rs12104210
ENSG00000196867	ENSG00000278318	1	1	rs527745785	rs4599020
ENSG00000196878	ENSG00000125170	1	1	rs11119340	rs4990735
ENSG00000196878	ENSG00000175274	1	1	rs11119340	rs10567431
ENSG00000196878	ENSG00000176788	1	1	rs11119340	rs6665715
ENSG00000196878	ENSG00000182389	-1	1	rs11119340	rs12060922
ENSG00000196950	ENSG00000125148	1	1	rs9677411	rs12476600
ENSG00000196950	ENSG00000170385	1	1	rs12996633	rs10931707
ENSG00000196950	ENSG00000187193	1	1	rs9677411	rs12476600
ENSG00000196950	ENSG00000198417	1	1	rs9677411	rs12476600
ENSG00000196975	ENSG00000104267	1	1	rs10865380	rs33948248
ENSG00000196975	ENSG00000117691	1	1	rs4420721	rs56398743
ENSG00000196975	ENSG00000127920	1	1	rs4420721	rs2124009
ENSG00000196975	ENSG00000132970	1	1	rs4420721	rs200158549
ENSG00000196975	ENSG00000136999	1	1	rs10865380	rs10549628
ENSG00000196975	ENSG00000166086	1	1	rs4420721	rs55866046
ENSG00000196975	ENSG00000183785	1	1	rs4420721	rs200158549
ENSG00000196975	ENSG00000184702	1	1	rs4420721	rs1598179
ENSG00000196975	ENSG00000205309	1	1	rs4420721	rs80292176
ENSG00000197013	ENSG00000110931	-1	1	rs67876192	rs12327638
ENSG00000197013	ENSG00000149357	-1	1	rs67876192	rs12973203
ENSG00000197013	ENSG00000174718	-1	1	rs67876192	rs74174022
ENSG00000197016	ENSG00000067057	-1	1	rs4801177	rs1005254
ENSG00000197016	ENSG00000089335	1	1	rs527745785	rs527745785
ENSG00000197016	ENSG00000102893	-1	1	rs527745785	rs34266820
ENSG00000197016	ENSG00000128253	-1	1	rs4801177	rs9304777
ENSG00000197016	ENSG00000139514	-1	1	rs4801177	rs10412218
ENSG00000197016	ENSG00000145908	1	1	rs527745785	rs374628841
ENSG00000197016	ENSG00000159917	1	1	rs527745785	rs11672645
ENSG00000197016	ENSG00000165591	-1	1	rs199545253	rs748938528
ENSG00000197016	ENSG00000167840	1	1	rs527745785	rs7250280
ENSG00000197016	ENSG00000172927	-1	1	rs4801177	rs2869900
ENSG00000197016	ENSG00000173041	1	1	rs527745785	rs12982863
ENSG00000197016	ENSG00000177932	1	1	rs199545253	rs260488
ENSG00000197016	ENSG00000181666	1	1	rs199545253	rs199545253
ENSG00000197016	ENSG00000186448	1	1	rs527745785	rs527745785
ENSG00000197016	ENSG00000196466	1	1	rs199545253	rs2445857
ENSG00000197016	ENSG00000197008	1	1	rs527745785	rs7250280
ENSG00000197016	ENSG00000197157	-1	1	rs527745785	rs12982863
ENSG00000197016	ENSG00000197933	1	1	rs199545253	rs260424
ENSG00000197016	ENSG00000213096	1	1	rs199545253	rs260419
ENSG00000197016	ENSG00000224078	1	1	rs527745785	rs142306251
ENSG00000197016	ENSG00000233836	1	1	rs527745785	rs527745785
ENSG00000197016	ENSG00000234773	1	1	rs527745785	rs374628841
ENSG00000197016	ENSG00000250312	1	1	rs199545253	rs260424
ENSG00000197016	ENSG00000256223	1	1	rs527745785	rs34266820
ENSG00000197016	ENSG00000267260	1	1	rs527745785	rs7250280
ENSG00000197016	ENSG00000267481	1	1	rs527745785	rs527745785
ENSG00000197016	ENSG00000267508	1	1	rs4801177	rs12104210
ENSG00000197016	ENSG00000278318	1	1	rs527745785	rs4599020
ENSG00000197019	ENSG00000109956	1	1	rs117008750	rs75569110
ENSG00000197019	ENSG00000113721	1	1	rs117008750	rs116866864
ENSG00000197019	ENSG00000170190	-1	1	rs117008750	rs118110133
ENSG00000197020	ENSG00000110931	-1	1	rs6511268	rs12327638
ENSG00000197020	ENSG00000116991	-1	1	rs6511291	rs71309635
ENSG00000197020	ENSG00000149357	-1	1	rs6511268	rs12973203
ENSG00000197020	ENSG00000165661	-1	1	rs6511291	rs35717293
ENSG00000197020	ENSG00000174718	-1	1	rs6511268	rs74174022
ENSG00000197020	ENSG00000184545	-1	1	rs6511291	rs6511291
ENSG00000197020	ENSG00000233930	-1	1	rs6511291	rs7252798
ENSG00000197024	ENSG00000008300	-1	1	rs67256453	rs11268099
ENSG00000197024	ENSG00000073417	-1	1	rs67256453	rs67256453
ENSG00000197024	ENSG00000074657	-1	1	rs67256453	rs55845918
ENSG00000197024	ENSG00000090661	-1	1	rs67256453	rs354043
ENSG00000197024	ENSG00000107957	-1	1	rs67256453	rs55845918
ENSG00000197024	ENSG00000109113	-1	1	rs67256453	rs397737147
ENSG00000197024	ENSG00000129654	-1	1	rs67256453	rs35434259
ENSG00000197024	ENSG00000133116	-1	1	rs67256453	rs354041
ENSG00000197024	ENSG00000136193	-1	1	rs67256453	rs56402950
ENSG00000197024	ENSG00000146054	-1	1	rs67256453	rs354043
ENSG00000197024	ENSG00000150760	-1	1	rs67256453	rs4727082
ENSG00000197024	ENSG00000166165	-1	1	rs67256453	rs55845918
ENSG00000197024	ENSG00000167470	1	1	rs67256453	rs735120
ENSG00000197024	ENSG00000168060	1	1	rs67256453	rs354093
ENSG00000197024	ENSG00000168672	-1	1	rs67256453	rs735120
ENSG00000197024	ENSG00000171794	-1	1	rs67256453	rs354042
ENSG00000197024	ENSG00000171812	-1	1	rs67256453	rs35434259
ENSG00000197024	ENSG00000172183	-1	1	rs67256453	rs55845918
ENSG00000197024	ENSG00000176014	-1	1	rs67256453	rs354033
ENSG00000197024	ENSG00000196155	-1	1	rs67256453	rs67256453
ENSG00000197024	ENSG00000196218	-1	1	rs67256453	rs11761031
ENSG00000197024	ENSG00000198752	-1	1	rs67256453	rs67256453
ENSG00000197024	ENSG00000204977	-1	1	rs67256453	rs58026905
ENSG00000197024	ENSG00000237438	-1	1	rs67256453	rs55845918
ENSG00000197024	ENSG00000261308	-1	1	rs67256453	rs4727091
ENSG00000197037	ENSG00000142156	-1	1	rs115435341	rs72494453
ENSG00000197044	ENSG00000011021	-1	1	rs286220	rs384148
ENSG00000197044	ENSG00000064886	-1	1	rs286220	rs286219
ENSG00000197044	ENSG00000106327	-1	1	rs286220	rs436643
ENSG00000197044	ENSG00000111144	-1	1	rs286220	rs33976066
ENSG00000197044	ENSG00000111452	-1	1	rs286220	rs286220
ENSG00000197044	ENSG00000113088	-1	1	rs286220	rs4068550
ENSG00000197044	ENSG00000130702	-1	1	rs286220	rs286217
ENSG00000197044	ENSG00000147894	-1	1	rs286220	rs372058
ENSG00000197044	ENSG00000151692	-1	1	rs286220	rs286217
ENSG00000197044	ENSG00000157227	-1	1	rs286220	rs408028
ENSG00000197044	ENSG00000162639	-1	1	rs286220	rs373358492
ENSG00000197044	ENSG00000163125	-1	1	rs286220	rs75219029
ENSG00000197044	ENSG00000165695	-1	1	rs286220	rs78845152
ENSG00000197044	ENSG00000174669	-1	1	rs286220	rs394542
ENSG00000197044	ENSG00000182253	-1	1	rs286220	rs35406332
ENSG00000197044	ENSG00000204860	-1	1	rs286220	rs33976066
ENSG00000197044	ENSG00000257715	-1	1	rs286220	rs394542
ENSG00000197044	ENSG00000268518	-1	1	rs286220	rs33976066
ENSG00000197050	ENSG00000119729	1	1	rs1879497	rs76350084
ENSG00000197054	ENSG00000010818	-1	1	rs56969167	rs56969167
ENSG00000197054	ENSG00000135083	1	1	rs56969167	rs56969167
ENSG00000197054	ENSG00000146416	-1	1	rs56969167	rs56969167
ENSG00000197054	ENSG00000266208	-1	1	rs56969167	rs56969167
ENSG00000197056	ENSG00000231528	-1	1	rs386366692	rs11264066
ENSG00000197056	ENSG00000265787	-1	1	rs386366692	rs35433646
ENSG00000197114	ENSG00000140988	-1	1	rs1151623	rs1741708
ENSG00000197114	ENSG00000142541	-1	1	rs1151623	rs1033043338
ENSG00000197114	ENSG00000143669	1	1	rs4809330	rs752370981
ENSG00000197114	ENSG00000149823	-1	1	rs1151623	rs1440704752
ENSG00000197114	ENSG00000165288	-1	1	rs4809330	rs1056441
ENSG00000197114	ENSG00000165626	-1	1	rs4809330	rs3032680
ENSG00000197134	ENSG00000105507	-1	1	rs8113700	rs3813591
ENSG00000197134	ENSG00000110931	-1	1	rs67876192	rs12327638
ENSG00000197134	ENSG00000125430	-1	1	rs7248898	rs1922685
ENSG00000197134	ENSG00000149357	-1	1	rs67876192	rs12973203
ENSG00000197134	ENSG00000174718	-1	1	rs67876192	rs74174022
ENSG00000197147	ENSG00000152672	-1	1	rs4658279	rs4658279
ENSG00000197147	ENSG00000233392	-1	1	rs4658279	rs1077539
ENSG00000197165	ENSG00000090104	-1	1	rs7191618	rs4788083
ENSG00000197165	ENSG00000133742	-1	1	rs8055138	rs1187747968
ENSG00000197165	ENSG00000151136	-1	1	rs8055138	rs5816477
ENSG00000197165	ENSG00000198695	1	1	rs7191618	rs2856636
ENSG00000197165	ENSG00000198763	1	1	rs4788062	rs13331170
ENSG00000197165	ENSG00000198888	1	1	rs7191618	rs13331170
ENSG00000197182	ENSG00000164823	1	1	rs4072455	rs7292527
ENSG00000197183	ENSG00000065054	-1	1	rs866164007	rs61114499
ENSG00000197183	ENSG00000079819	-1	1	rs866164007	rs866164007
ENSG00000197183	ENSG00000103942	1	1	rs17356521	rs17356521
ENSG00000197183	ENSG00000109113	-1	1	rs866164007	rs11699238
ENSG00000197183	ENSG00000110697	-1	1	rs866164007	rs11699238
ENSG00000197183	ENSG00000111676	-1	1	rs866164007	rs11699129
ENSG00000197183	ENSG00000120896	-1	1	rs866164007	rs12480732
ENSG00000197183	ENSG00000126458	-1	1	rs866164007	rs866164007
ENSG00000197183	ENSG00000128283	-1	1	rs866164007	rs61114499
ENSG00000197183	ENSG00000134247	-1	1	rs866164007	rs11699238
ENSG00000197183	ENSG00000135540	-1	1	rs866164007	rs11699238
ENSG00000197183	ENSG00000137474	-1	1	rs866164007	rs12480732
ENSG00000197183	ENSG00000138448	-1	1	rs866164007	rs12480732
ENSG00000197183	ENSG00000140682	1	1	rs17356521	rs200637071
ENSG00000197183	ENSG00000140939	-1	1	rs866164007	rs11698959
ENSG00000197183	ENSG00000142694	-1	1	rs866164007	rs11699238
ENSG00000197183	ENSG00000142733	-1	1	rs866164007	rs866164007
ENSG00000197183	ENSG00000149418	-1	1	rs866164007	rs12480732
ENSG00000197183	ENSG00000149573	-1	1	rs866164007	rs11698959
ENSG00000197183	ENSG00000150760	-1	1	rs866164007	rs11698959
ENSG00000197183	ENSG00000159423	-1	1	rs866164007	rs61114499
ENSG00000197183	ENSG00000162522	-1	1	rs866164007	rs11167172
ENSG00000197183	ENSG00000168528	-1	1	rs866164007	rs6119272
ENSG00000197183	ENSG00000171812	-1	1	rs866164007	rs61114499
ENSG00000197183	ENSG00000173210	1	1	rs4911093	rs71299231
ENSG00000197183	ENSG00000177706	-1	1	rs866164007	rs11167172
ENSG00000197183	ENSG00000197959	-1	1	rs17356521	rs6141728
ENSG00000197208	ENSG00000091181	1	1	rs10060615	rs35260072
ENSG00000197208	ENSG00000099194	1	1	rs10060615	5:132339475:T:TACACAC
ENSG00000197208	ENSG00000116133	1	1	rs10060615	5:132339475:T:TACACAC
ENSG00000197208	ENSG00000161911	-1	1	rs10060615	rs11242109
ENSG00000197208	ENSG00000166575	1	1	rs569904652	rs273898
ENSG00000197256	ENSG00000005381	1	1	rs12975458	rs12975458
ENSG00000197256	ENSG00000011028	-1	1	rs34307310	19:11186883:A:G
ENSG00000197256	ENSG00000022840	-1	1	rs34307310	19:11179319:C:CAAA
ENSG00000197256	ENSG00000034713	-1	1	rs34307310	rs17616661
ENSG00000197256	ENSG00000070182	-1	1	rs34307310	rs35203951
ENSG00000197256	ENSG00000079308	-1	1	rs34307310	rs71164163
ENSG00000197256	ENSG00000082146	-1	1	rs34307310	rs71164163
ENSG00000197256	ENSG00000100325	-1	1	rs17678521	19:11179319:C:CAAA
ENSG00000197256	ENSG00000100448	1	1	rs17678521	rs17678521
ENSG00000197256	ENSG00000100558	-1	1	rs34307310	rs75299466
ENSG00000197256	ENSG00000103342	-1	1	rs34307310	rs75299466
ENSG00000197256	ENSG00000104765	-1	1	rs17678521	19:11179319:C:CAAA
ENSG00000197256	ENSG00000130821	-1	1	rs34307310	rs34305812
ENSG00000197256	ENSG00000132819	-1	1	rs34307310	rs75299466
ENSG00000197256	ENSG00000133193	-1	1	rs34307310	rs71164163
ENSG00000197256	ENSG00000133606	-1	1	rs34307310	19:11179319:C:CAAA
ENSG00000197256	ENSG00000133742	-1	1	rs34307310	19:11179319:C:CAAA
ENSG00000197256	ENSG00000133816	-1	1	rs34307310	rs71164163
ENSG00000197256	ENSG00000136842	-1	1	rs34307310	19:11179319:C:CAAA
ENSG00000197256	ENSG00000136929	-1	1	rs34307310	rs139114831
ENSG00000197256	ENSG00000141469	-1	1	rs34307310	rs35824347
ENSG00000197256	ENSG00000143416	-1	1	rs34307310	rs149583202
ENSG00000197256	ENSG00000145335	-1	1	rs34307310	19:11179319:C:CAAA
ENSG00000197256	ENSG00000150867	-1	1	rs17678521	rs34305812
ENSG00000197256	ENSG00000152484	-1	1	rs34307310	rs74180173
ENSG00000197256	ENSG00000153574	-1	1	rs34307310	rs35312489
ENSG00000197256	ENSG00000154114	-1	1	rs34307310	rs761628997
ENSG00000197256	ENSG00000158578	-1	1	rs17678521	19:11179319:C:CAAA
ENSG00000197256	ENSG00000158856	-1	1	rs34307310	rs71164163
ENSG00000197256	ENSG00000163554	-1	1	rs34307310	rs147762096
ENSG00000197256	ENSG00000164068	-1	1	rs17678521	rs71164163
ENSG00000197256	ENSG00000164821	1	1	rs12975458	rs34824923
ENSG00000197256	ENSG00000165406	-1	1	rs34307310	rs12971719
ENSG00000197256	ENSG00000166947	-1	1	rs34307310	rs34305812
ENSG00000197256	ENSG00000167994	-1	1	rs34307310	rs71164163
ENSG00000197256	ENSG00000168785	-1	1	rs34307310	rs761628997
ENSG00000197256	ENSG00000169877	-1	1	rs34307310	rs12461546
ENSG00000197256	ENSG00000170315	-1	1	rs34307310	rs766300556
ENSG00000197256	ENSG00000171552	-1	1	rs34307310	rs34305812
ENSG00000197256	ENSG00000172331	-1	1	rs34307310	rs75299466
ENSG00000197256	ENSG00000175931	-1	1	rs34307310	19:11179319:C:CAAA
ENSG00000197256	ENSG00000182512	-1	1	rs17678521	rs34305812
ENSG00000197256	ENSG00000183508	-1	1	rs34307310	rs34305812
ENSG00000197256	ENSG00000198876	-1	1	rs34307310	rs34305812
ENSG00000197256	ENSG00000198959	-1	1	rs34307310	rs149583202
ENSG00000197256	ENSG00000204010	-1	1	rs34307310	rs149583202
ENSG00000197256	ENSG00000204613	-1	1	rs17678521	19:11179319:C:CAAA
ENSG00000197256	ENSG00000223609	-1	1	rs34307310	rs12461546
ENSG00000197256	ENSG00000224177	-1	1	rs34307310	rs71164163
ENSG00000197256	ENSG00000238243	-1	1	rs34307310	rs17678527
ENSG00000197256	ENSG00000250361	-1	1	rs34307310	rs12974711
ENSG00000197256	ENSG00000256269	-1	1	rs34307310	19:11179319:C:CAAA
ENSG00000197272	ENSG00000002549	-1	1	rs1434145097	rs181207
ENSG00000197272	ENSG00000041880	-1	1	rs1434145097	rs181207
ENSG00000197272	ENSG00000054654	-1	1	rs1434145097	rs181205
ENSG00000197272	ENSG00000100911	-1	1	rs1434145097	rs181209
ENSG00000197272	ENSG00000112782	-1	1	rs1434145097	rs79046494
ENSG00000197272	ENSG00000117090	-1	1	rs1434145097	rs181206
ENSG00000197272	ENSG00000119669	-1	1	rs1434145097	rs181206
ENSG00000197272	ENSG00000125462	-1	1	rs1434145097	rs1434145097
ENSG00000197272	ENSG00000140511	-1	1	rs1434145097	rs181206
ENSG00000197272	ENSG00000163902	-1	1	rs149271	rs148114931
ENSG00000197272	ENSG00000166947	-1	1	rs1434145097	rs1434145097
ENSG00000197272	ENSG00000167208	1	1	rs1434145097	rs62034318
ENSG00000197272	ENSG00000178573	-1	1	rs1434145097	rs181206
ENSG00000197272	ENSG00000196497	-1	1	rs1434145097	rs181206
ENSG00000197272	ENSG00000197635	-1	1	rs149271	rs151174
ENSG00000197272	ENSG00000204287	-1	1	rs1434145097	rs181203
ENSG00000197272	ENSG00000225492	-1	1	rs1434145097	rs181209
ENSG00000197272	ENSG00000231389	-1	1	rs1434145097	rs181207
ENSG00000197272	ENSG00000256262	-1	1	rs1434145097	rs181204
ENSG00000197275	ENSG00000116690	-1	1	rs2165405	rs4735291
ENSG00000197275	ENSG00000160145	-1	1	rs3019282	rs72403398
ENSG00000197275	ENSG00000169855	-1	1	rs3019282	rs112669991
ENSG00000197275	ENSG00000266947	-1	1	rs3019282	rs60634729
ENSG00000197323	ENSG00000134152	-1	1	rs11807363	rs1319329697
ENSG00000197324	ENSG00000121060	1	1	rs201252215	rs201252215
ENSG00000197329	ENSG00000133065	1	1	rs71904998	rs71904998
ENSG00000197343	ENSG00000140398	1	1	rs35392648	rs35392648
ENSG00000197343	ENSG00000169962	1	1	rs35392648	rs35392648
ENSG00000197343	ENSG00000225079	1	1	rs35392648	rs35392648
ENSG00000197362	ENSG00000102265	1	1	rs62507489	rs7811446
ENSG00000197362	ENSG00000119535	1	1	rs62507489	rs74607840
ENSG00000197362	ENSG00000130703	-1	1	rs62507489	rs12672745
ENSG00000197362	ENSG00000148180	-1	1	rs9640537	rs7798727
ENSG00000197362	ENSG00000158470	1	1	rs62507489	rs34115320
ENSG00000197362	ENSG00000198792	1	1	rs62507489	rs13231262
ENSG00000197362	ENSG00000253729	-1	1	rs62507489	rs1358062
ENSG00000197405	ENSG00000014257	1	1	rs397734985	rs2914018
ENSG00000197405	ENSG00000059728	-1	1	rs397734985	rs895355
ENSG00000197405	ENSG00000073756	1	1	rs397734985	rs8113162
ENSG00000197405	ENSG00000078589	1	1	rs397734985	rs2913993
ENSG00000197405	ENSG00000108100	1	1	rs397734985	rs2340998
ENSG00000197405	ENSG00000116016	1	1	rs397734985	rs2974228
ENSG00000197405	ENSG00000116741	1	1	rs397734985	rs2921551
ENSG00000197405	ENSG00000123191	-1	1	rs397734985	rs2913993
ENSG00000197405	ENSG00000124496	1	1	rs397734985	rs2913993
ENSG00000197405	ENSG00000127951	1	1	rs397734985	rs2914018
ENSG00000197405	ENSG00000132510	-1	1	rs397734985	rs28718520
ENSG00000197405	ENSG00000135821	1	1	rs397734985	rs7257106
ENSG00000197405	ENSG00000143570	-1	1	rs397734985	rs2914018
ENSG00000197405	ENSG00000146425	-1	1	rs397734985	rs2913993
ENSG00000197405	ENSG00000151726	-1	1	rs397734985	rs397734985
ENSG00000197405	ENSG00000167261	1	1	rs397734985	rs895355
ENSG00000197405	ENSG00000169180	-1	1	rs397734985	rs2914018
ENSG00000197405	ENSG00000171681	1	1	rs397734985	rs2914018
ENSG00000197405	ENSG00000172985	1	1	rs397734985	rs2914018
ENSG00000197405	ENSG00000174611	1	1	rs397734985	rs2914018
ENSG00000197405	ENSG00000174718	-1	1	rs397734985	rs2914018
ENSG00000197405	ENSG00000175130	1	1	rs397734985	rs2340998
ENSG00000197405	ENSG00000197555	1	1	rs397734985	rs2913991
ENSG00000197405	ENSG00000231233	-1	1	rs397734985	rs8113162
ENSG00000197405	ENSG00000244617	-1	1	rs397734985	rs2913993
ENSG00000197405	ENSG00000260943	1	1	rs397734985	rs397713007
ENSG00000197415	ENSG00000109046	-1	1	rs4680340	rs6809307
ENSG00000197415	ENSG00000214688	1	1	rs4680340	rs148186709
ENSG00000197451	ENSG00000042062	1	1	rs12522289	rs1059367
ENSG00000197451	ENSG00000068971	-1	1	rs12522289	rs12514956
ENSG00000197451	ENSG00000076770	1	1	rs12522289	rs12514956
ENSG00000197451	ENSG00000090674	-1	1	rs12522289	rs1059367
ENSG00000197451	ENSG00000104522	-1	1	rs12522289	rs12522289
ENSG00000197451	ENSG00000104904	-1	1	rs12522289	rs12514956
ENSG00000197451	ENSG00000108309	1	1	rs12522289	rs12522289
ENSG00000197451	ENSG00000110693	1	1	rs12522289	rs1059367
ENSG00000197451	ENSG00000134779	1	1	rs12522289	rs12514956
ENSG00000197451	ENSG00000136929	1	1	rs12522289	rs12522289
ENSG00000197451	ENSG00000141084	1	1	rs12522289	rs12514956
ENSG00000197451	ENSG00000143774	-1	1	rs12522289	rs12522289
ENSG00000197451	ENSG00000145423	1	1	rs12522289	rs12522289
ENSG00000197451	ENSG00000149212	1	1	rs12522289	rs1059367
ENSG00000197451	ENSG00000158578	-1	1	rs12522289	rs12514956
ENSG00000197451	ENSG00000162873	-1	1	rs12522289	rs1059367
ENSG00000197451	ENSG00000167992	-1	1	rs12522289	rs12514956
ENSG00000197451	ENSG00000170271	1	1	rs12522289	rs12522289
ENSG00000197451	ENSG00000171840	-1	1	rs12522289	rs12514956
ENSG00000197451	ENSG00000187244	1	1	rs12522289	rs12522289
ENSG00000197451	ENSG00000204815	1	1	rs12522289	rs12522289
ENSG00000197451	ENSG00000233276	1	1	rs12522289	rs12522289
ENSG00000197451	ENSG00000253986	1	1	rs12522289	rs1059367
ENSG00000197457	ENSG00000100316	-1	1	rs2777941	rs3208007
ENSG00000197457	ENSG00000132478	-1	1	rs2236508	rs145835311
ENSG00000197457	ENSG00000134698	1	1	rs2777941	rs2738785
ENSG00000197457	ENSG00000137817	1	1	rs2777941	rs2777941
ENSG00000197457	ENSG00000142541	-1	1	rs367993153	rs1033043338
ENSG00000197457	ENSG00000149273	-1	1	rs2777941	rs2738785
ENSG00000197497	ENSG00000115350	-1	1	rs1044467	rs1808106
ENSG00000197497	ENSG00000119147	-1	1	rs1044467	rs1044467
ENSG00000197497	ENSG00000133835	-1	1	rs1044467	rs7507133
ENSG00000197497	ENSG00000143167	-1	1	rs1044467	rs1044467
ENSG00000197497	ENSG00000166432	-1	1	rs375135732	rs10426161
ENSG00000197536	ENSG00000101577	1	1	rs3846730	rs140316257
ENSG00000197536	ENSG00000105810	1	1	rs3846730	rs111280764
ENSG00000197536	ENSG00000112782	1	1	rs3846730	rs3846730
ENSG00000197536	ENSG00000119655	-1	1	rs3846730	rs2057657
ENSG00000197536	ENSG00000163568	-1	1	rs3846730	rs10077785
ENSG00000197536	ENSG00000167123	-1	1	rs3846730	rs751437730
ENSG00000197536	ENSG00000169136	-1	1	rs3846730	rs3846730
ENSG00000197558	ENSG00000008300	-1	1	rs354033	rs11268099
ENSG00000197558	ENSG00000073417	-1	1	rs354033	rs67256453
ENSG00000197558	ENSG00000074657	-1	1	rs354033	rs55845918
ENSG00000197558	ENSG00000090661	-1	1	rs354033	rs354043
ENSG00000197558	ENSG00000099875	-1	1	rs1659458	rs855668
ENSG00000197558	ENSG00000101849	-1	1	rs1659458	rs855674
ENSG00000197558	ENSG00000103335	-1	1	rs1659458	rs855665
ENSG00000197558	ENSG00000105048	-1	1	rs1659458	rs860624
ENSG00000197558	ENSG00000105427	-1	1	rs354033	rs2888584
ENSG00000197558	ENSG00000107957	-1	1	rs354033	rs55845918
ENSG00000197558	ENSG00000109113	-1	1	rs354033	rs397737147
ENSG00000197558	ENSG00000112511	-1	1	rs1659458	rs855667
ENSG00000197558	ENSG00000129654	-1	1	rs354033	rs35434259
ENSG00000197558	ENSG00000133116	-1	1	rs354033	rs354041
ENSG00000197558	ENSG00000136193	-1	1	rs354033	rs56402950
ENSG00000197558	ENSG00000140526	-1	1	rs1659458	rs1659458
ENSG00000197558	ENSG00000145569	-1	1	rs1659458	rs855673
ENSG00000197558	ENSG00000146054	-1	1	rs354033	rs354043
ENSG00000197558	ENSG00000150760	-1	1	rs354033	rs4727082
ENSG00000197558	ENSG00000162545	-1	1	rs1659458	rs1659458
ENSG00000197558	ENSG00000166145	-1	1	rs1659458	rs1659458
ENSG00000197558	ENSG00000166165	-1	1	rs354033	rs55845918
ENSG00000197558	ENSG00000167470	1	1	rs354033	rs735120
ENSG00000197558	ENSG00000168060	1	1	rs354033	rs354093
ENSG00000197558	ENSG00000168672	-1	1	rs354033	rs735120
ENSG00000197558	ENSG00000171700	-1	1	rs1659458	rs855668
ENSG00000197558	ENSG00000171794	-1	1	rs354033	rs354042
ENSG00000197558	ENSG00000171812	-1	1	rs354033	rs35434259
ENSG00000197558	ENSG00000176014	-1	1	rs354033	rs354033
ENSG00000197558	ENSG00000185168	-1	1	rs1659458	rs855672
ENSG00000197558	ENSG00000196155	-1	1	rs354033	rs67256453
ENSG00000197558	ENSG00000196218	-1	1	rs354033	rs11761031
ENSG00000197558	ENSG00000198752	-1	1	rs354033	rs67256453
ENSG00000197558	ENSG00000204977	-1	1	rs354033	rs58026905
ENSG00000197558	ENSG00000237438	-1	1	rs354033	rs55845918
ENSG00000197558	ENSG00000261308	-1	1	rs354033	rs4727091
ENSG00000197566	ENSG00000115590	-1	1	rs4078061	rs879736906
ENSG00000197566	ENSG00000132383	-1	1	rs79357270	rs201038391
ENSG00000197586	ENSG00000101336	-1	1	rs73111240	rs73111240
ENSG00000197586	ENSG00000101421	-1	1	rs73111240	rs73111240
ENSG00000197608	ENSG00000162415	-1	1	rs6509592	rs1433081
ENSG00000197608	ENSG00000166681	-1	1	rs6509592	rs1433081
ENSG00000197696	ENSG00000101460	1	1	rs35850955	rs141082758
ENSG00000197728	ENSG00000099365	1	1	rs1131017	rs1131017
ENSG00000197728	ENSG00000213859	-1	1	rs1131017	rs10876864
ENSG00000197746	ENSG00000084652	-1	1	rs7869	rs727415
ENSG00000197747	ENSG00000100292	-1	1	rs397972101	rs12116492
ENSG00000197747	ENSG00000120949	-1	1	rs397972101	rs932054
ENSG00000197747	ENSG00000182718	1	1	rs2999519	rs1490191
ENSG00000197808	ENSG00000123124	-1	1	rs73928636	rs1157178192
ENSG00000197857	ENSG00000121797	-1	1	rs2545822	rs771314410
ENSG00000197857	ENSG00000128284	-1	1	rs2545822	rs10418181
ENSG00000197880	ENSG00000211776	1	1	rs2742946	rs2742946
ENSG00000197880	ENSG00000211778	1	1	rs2742946	rs2742946
ENSG00000197880	ENSG00000211779	1	1	rs2742946	rs2742946
ENSG00000197880	ENSG00000255569	1	1	rs2742946	rs2742946
ENSG00000197928	ENSG00000115350	-1	1	rs1808106	rs1808106
ENSG00000197928	ENSG00000119147	-1	1	rs1808106	rs1044467
ENSG00000197928	ENSG00000133835	-1	1	rs1808106	rs7507133
ENSG00000197928	ENSG00000143167	-1	1	rs1808106	rs1044467
ENSG00000197937	ENSG00000115350	-1	1	rs1808106	rs1808106
ENSG00000197937	ENSG00000119147	-1	1	rs1808106	rs1044467
ENSG00000197937	ENSG00000133835	-1	1	rs1808106	rs7507133
ENSG00000197951	ENSG00000067057	-1	1	rs4801177	rs1005254
ENSG00000197951	ENSG00000128253	-1	1	rs4801177	rs9304777
ENSG00000197951	ENSG00000139514	-1	1	rs4801177	rs10412218
ENSG00000197951	ENSG00000165591	-1	1	19:58203591:A:AG	rs748938528
ENSG00000197951	ENSG00000172927	-1	1	rs4801177	rs2869900
ENSG00000197951	ENSG00000177932	1	1	19:58203591:A:AG	rs260488
ENSG00000197951	ENSG00000181666	1	1	19:58203591:A:AG	rs199545253
ENSG00000197951	ENSG00000196381	1	1	19:58203591:A:AG	rs390667
ENSG00000197951	ENSG00000196466	1	1	19:58203591:A:AG	rs2445857
ENSG00000197951	ENSG00000197933	1	1	19:58203591:A:AG	rs260424
ENSG00000197951	ENSG00000198182	1	1	19:58203591:A:AG	19:58203591:A:AG
ENSG00000197951	ENSG00000213096	1	1	19:58203591:A:AG	rs260419
ENSG00000197951	ENSG00000228623	1	1	19:58203591:A:AG	rs150137275
ENSG00000197951	ENSG00000250312	1	1	19:58203591:A:AG	rs260424
ENSG00000197951	ENSG00000260496	-1	1	rs4801177	rs2024395
ENSG00000197951	ENSG00000266916	1	1	19:58203591:A:AG	rs11308874
ENSG00000197951	ENSG00000267508	1	1	rs4801177	rs12104210
ENSG00000197961	ENSG00000120162	-1	1	rs971366	rs1467081045
ENSG00000197992	ENSG00000151575	-1	1	rs113177067	rs12230629
ENSG00000197992	ENSG00000182853	1	1	rs113177067	rs7313235
ENSG00000198018	ENSG00000120093	1	1	rs56288771	rs11190234
ENSG00000198018	ENSG00000182742	1	1	rs56288771	rs11190234
ENSG00000198026	ENSG00000162542	1	1	rs11696623	rs386393846
ENSG00000198046	ENSG00000067057	-1	1	rs4801177	rs1005254
ENSG00000198046	ENSG00000089335	1	1	rs527745785	rs527745785
ENSG00000198046	ENSG00000102893	-1	1	rs527745785	rs34266820
ENSG00000198046	ENSG00000128253	-1	1	rs4801177	rs9304777
ENSG00000198046	ENSG00000139514	-1	1	rs4801177	rs10412218
ENSG00000198046	ENSG00000159882	1	1	rs390667	rs260425
ENSG00000198046	ENSG00000159915	1	1	rs390667	rs260425
ENSG00000198046	ENSG00000159917	1	1	rs527745785	rs11672645
ENSG00000198046	ENSG00000167840	1	1	rs527745785	rs7250280
ENSG00000198046	ENSG00000172927	-1	1	rs4801177	rs2869900
ENSG00000198046	ENSG00000173041	1	1	rs527745785	rs12982863
ENSG00000198046	ENSG00000176222	1	1	rs260500	rs437229
ENSG00000198046	ENSG00000181666	1	1	rs390667	rs199545253
ENSG00000198046	ENSG00000186448	1	1	rs527745785	rs527745785
ENSG00000198046	ENSG00000196466	1	1	rs390667	rs2445857
ENSG00000198046	ENSG00000196653	1	1	rs390667	rs922931
ENSG00000198046	ENSG00000197008	1	1	rs527745785	rs7250280
ENSG00000198046	ENSG00000197157	-1	1	rs527745785	rs12982863
ENSG00000198046	ENSG00000197933	1	1	rs390667	rs260424
ENSG00000198046	ENSG00000213096	1	1	rs390667	rs260419
ENSG00000198046	ENSG00000224078	1	1	rs527745785	rs142306251
ENSG00000198046	ENSG00000233836	1	1	rs527745785	rs527745785
ENSG00000198046	ENSG00000234773	1	1	rs527745785	rs374628841
ENSG00000198046	ENSG00000250312	1	1	rs390667	rs260424
ENSG00000198046	ENSG00000256223	1	1	rs527745785	rs34266820
ENSG00000198046	ENSG00000266916	1	1	rs390667	rs11308874
ENSG00000198046	ENSG00000267260	1	1	rs527745785	rs7250280
ENSG00000198046	ENSG00000267481	1	1	rs527745785	rs527745785
ENSG00000198046	ENSG00000278318	1	1	rs527745785	rs4599020
ENSG00000198053	ENSG00000127824	1	1	rs156355	rs156355
ENSG00000198053	ENSG00000149564	1	1	rs156355	rs156356
ENSG00000198053	ENSG00000153162	1	1	rs156355	rs156355
ENSG00000198053	ENSG00000184113	1	1	rs156355	rs156355
ENSG00000198093	ENSG00000166681	-1	1	rs892039	rs1433081
ENSG00000198121	ENSG00000090376	1	1	rs10980800	rs1298310707
ENSG00000198121	ENSG00000100823	-1	1	rs10980797	rs10980797
ENSG00000198121	ENSG00000103355	1	1	rs72762393	rs72762393
ENSG00000198121	ENSG00000105205	1	1	rs72762393	rs72762393
ENSG00000198121	ENSG00000121316	1	1	rs10980797	rs7023923
ENSG00000198121	ENSG00000130147	-1	1	rs10980797	rs10980802
ENSG00000198121	ENSG00000137726	1	1	rs2150052	rs1220927613
ENSG00000198131	ENSG00000102893	-1	1	rs260418	rs260418
ENSG00000198131	ENSG00000116962	-1	1	rs260418	rs260418
ENSG00000198131	ENSG00000159882	1	1	rs260438	rs260425
ENSG00000198131	ENSG00000159915	1	1	rs260438	rs260425
ENSG00000198131	ENSG00000173041	1	1	rs260418	rs260418
ENSG00000198131	ENSG00000180855	1	1	rs260418	rs260418
ENSG00000198131	ENSG00000197647	1	1	rs260418	rs260418
ENSG00000198131	ENSG00000197857	1	1	rs260418	rs260418
ENSG00000198131	ENSG00000198182	-1	1	rs260503	rs374431
ENSG00000198131	ENSG00000266916	1	1	rs260438	rs11308874
ENSG00000198131	ENSG00000267470	1	1	rs260438	rs260424
ENSG00000198146	ENSG00000054179	-1	1	rs75109615	rs75109615
ENSG00000198146	ENSG00000095370	-1	1	rs75109615	rs8036515
ENSG00000198146	ENSG00000101460	-1	1	rs75109615	rs111432474
ENSG00000198146	ENSG00000104915	-1	1	rs75109615	rs58528012
ENSG00000198146	ENSG00000105327	-1	1	rs75109615	rs111432474
ENSG00000198146	ENSG00000111885	-1	1	rs75109615	rs111432474
ENSG00000198146	ENSG00000116786	-1	1	rs75109615	rs113157536
ENSG00000198146	ENSG00000124785	-1	1	rs75109615	rs75109615
ENSG00000198146	ENSG00000135083	-1	1	rs75109615	rs75109615
ENSG00000198146	ENSG00000135912	1	1	rs75109615	rs111831884
ENSG00000198146	ENSG00000138764	-1	1	rs75109615	rs75109615
ENSG00000198146	ENSG00000138942	-1	1	rs75109615	rs75109615
ENSG00000198146	ENSG00000142208	-1	1	rs75109615	rs75109615
ENSG00000198146	ENSG00000165046	-1	1	rs75109615	rs75109615
ENSG00000198146	ENSG00000171812	-1	1	rs75109615	rs75109615
ENSG00000198146	ENSG00000196411	-1	1	rs75109615	rs113157536
ENSG00000198155	ENSG00000087086	1	1	rs61792237	rs61792237
ENSG00000198155	ENSG00000102893	1	1	rs61792237	rs61792237
ENSG00000198155	ENSG00000129636	1	1	rs61792237	rs61792237
ENSG00000198160	ENSG00000101150	-1	1	rs58680688	rs12117131
ENSG00000198160	ENSG00000120709	-1	1	rs58680688	rs60711286
ENSG00000198160	ENSG00000168016	1	1	rs58680688	rs71978589
ENSG00000198182	ENSG00000084444	1	1	rs62108351	rs16975299
ENSG00000198182	ENSG00000247498	1	1	rs62108351	rs7249622
ENSG00000198270	ENSG00000007944	-1	1	rs10850001	rs10850001
ENSG00000198270	ENSG00000034152	1	1	rs12582100	rs72090280
ENSG00000198270	ENSG00000076043	1	1	rs10850001	rs11065987
ENSG00000198270	ENSG00000080503	-1	1	rs10850001	rs1402935109
ENSG00000198270	ENSG00000087253	-1	1	rs10850001	rs11065987
ENSG00000198270	ENSG00000088992	-1	1	rs12582100	rs199734463
ENSG00000198270	ENSG00000097033	1	1	rs10850001	rs11065987
ENSG00000198270	ENSG00000100365	-1	1	rs10850001	rs10850001
ENSG00000198270	ENSG00000103355	-1	1	rs10850001	rs11065991
ENSG00000198270	ENSG00000105204	1	1	rs10850001	rs11065987
ENSG00000198270	ENSG00000108679	-1	1	rs10850001	rs10850034
ENSG00000198270	ENSG00000109099	-1	1	rs10850001	rs2013002
ENSG00000198270	ENSG00000112062	-1	1	rs10850001	rs10850001
ENSG00000198270	ENSG00000112759	-1	1	rs10850001	rs11513729
ENSG00000198270	ENSG00000125952	-1	1	rs10850001	rs11065987
ENSG00000198270	ENSG00000133317	-1	1	rs10850001	rs11065991
ENSG00000198270	ENSG00000133703	1	1	rs10850001	rs11065991
ENSG00000198270	ENSG00000139318	1	1	rs10850001	rs11065991
ENSG00000198270	ENSG00000140022	-1	1	rs10850001	rs11065991
ENSG00000198270	ENSG00000140350	-1	1	rs10850001	rs11065987
ENSG00000198270	ENSG00000153815	-1	1	rs10850001	rs11065987
ENSG00000198270	ENSG00000160593	-1	1	rs10850001	rs11065987
ENSG00000198270	ENSG00000168389	-1	1	rs10850001	rs11065987
ENSG00000198270	ENSG00000169245	-1	1	rs10850001	rs17630235
ENSG00000198270	ENSG00000169896	-1	1	rs10850001	rs17696736
ENSG00000198270	ENSG00000172508	1	1	rs10850001	rs1402935109
ENSG00000198270	ENSG00000173762	-1	1	rs10850001	rs11066309
ENSG00000198270	ENSG00000174944	-1	1	rs10850001	rs71445573
ENSG00000198270	ENSG00000188559	-1	1	rs10850001	rs545201517
ENSG00000198270	ENSG00000198835	1	1	rs10850001	rs17696736
ENSG00000198270	ENSG00000204267	-1	1	rs10850001	rs17630235
ENSG00000198270	ENSG00000204389	-1	1	rs10850001	rs10850001
ENSG00000198298	ENSG00000122591	-1	1	rs11238579	rs1832466
ENSG00000198324	ENSG00000101162	1	1	rs10849947	rs12369009
ENSG00000198324	ENSG00000102804	1	1	rs10849947	rs614591
ENSG00000198324	ENSG00000108960	1	1	rs10849947	rs7296313
ENSG00000198324	ENSG00000119280	1	1	rs10849947	rs7296313
ENSG00000198324	ENSG00000150681	1	1	rs10849947	rs619010
ENSG00000198324	ENSG00000168497	1	1	rs10849947	rs12810456
ENSG00000198324	ENSG00000198478	1	1	rs10849947	rs368816012
ENSG00000198346	ENSG00000115350	1	1	rs3810115	rs3810115
ENSG00000198346	ENSG00000186716	1	1	rs3810115	rs3810115
ENSG00000198355	ENSG00000159307	1	1	rs8137251	rs8138399
ENSG00000198440	ENSG00000067057	-1	1	rs2024395	rs1005254
ENSG00000198440	ENSG00000128253	-1	1	rs2024395	rs9304777
ENSG00000198440	ENSG00000139514	-1	1	rs2024395	rs10412218
ENSG00000198440	ENSG00000172927	-1	1	rs2024395	rs2869900
ENSG00000198440	ENSG00000260496	-1	1	rs2024395	rs2024395
ENSG00000198440	ENSG00000267508	1	1	rs2024395	rs12104210
ENSG00000198453	ENSG00000237298	1	1	rs1644648	rs826285
ENSG00000198464	ENSG00000115350	-1	1	rs56113757	rs1808106
ENSG00000198464	ENSG00000119147	-1	1	rs56113757	rs1044467
ENSG00000198464	ENSG00000133835	-1	1	rs56113757	rs7507133
ENSG00000198464	ENSG00000143167	-1	1	rs56113757	rs1044467
ENSG00000198482	ENSG00000115350	-1	1	rs9304742	rs1808106
ENSG00000198482	ENSG00000119147	-1	1	rs9304742	rs1044467
ENSG00000198482	ENSG00000133835	-1	1	rs9304742	rs7507133
ENSG00000198482	ENSG00000143167	-1	1	rs9304742	rs1044467
ENSG00000198521	ENSG00000149357	-1	1	rs4809151	rs12973203
ENSG00000198521	ENSG00000174718	-1	1	rs4809151	rs74174022
ENSG00000198538	ENSG00000115350	-1	1	rs1808106	rs1808106
ENSG00000198538	ENSG00000119147	-1	1	rs1808106	rs1044467
ENSG00000198538	ENSG00000133835	-1	1	rs1808106	rs7507133
ENSG00000198538	ENSG00000143167	-1	1	rs1808106	rs1044467
ENSG00000198604	ENSG00000146021	-1	1	rs11453821	rs11453821
ENSG00000198677	ENSG00000100711	-1	1	5:95455402:C:CACACACACA	5:95455402:C:CACACACACA
ENSG00000198715	ENSG00000002330	-1	1	rs12072638	rs12128955
ENSG00000198715	ENSG00000002919	-1	1	rs12072638	rs12072638
ENSG00000198715	ENSG00000005007	-1	1	rs12072638	rs7522860
ENSG00000198715	ENSG00000005486	-1	1	rs12072638	rs933489
ENSG00000198715	ENSG00000006007	-1	1	rs12072638	rs7522860
ENSG00000198715	ENSG00000008516	-1	1	rs12072638	rs201988880
ENSG00000198715	ENSG00000013563	-1	1	rs12072638	rs933489
ENSG00000198715	ENSG00000013810	1	1	rs12072638	rs759329
ENSG00000198715	ENSG00000015285	1	1	rs12072638	rs201988880
ENSG00000198715	ENSG00000027697	1	1	rs12072638	rs201988880
ENSG00000198715	ENSG00000030110	-1	1	rs12072638	rs2274226
ENSG00000198715	ENSG00000031003	-1	1	rs12072638	rs7542045
ENSG00000198715	ENSG00000047578	-1	1	rs12072638	rs7522860
ENSG00000198715	ENSG00000053918	-1	1	rs12072638	rs12128955
ENSG00000198715	ENSG00000055070	-1	1	rs12072638	rs2075165
ENSG00000198715	ENSG00000066322	-1	1	rs12072638	rs2296374
ENSG00000198715	ENSG00000067182	1	1	rs12072638	rs201988880
ENSG00000198715	ENSG00000068323	-1	1	rs12072638	rs201988880
ENSG00000198715	ENSG00000068724	-1	1	rs12072638	rs2075165
ENSG00000198715	ENSG00000076513	-1	1	rs12072638	rs759329
ENSG00000198715	ENSG00000078902	-1	1	rs12072638	rs2075165
ENSG00000198715	ENSG00000079805	-1	1	rs12072638	rs34441809
ENSG00000198715	ENSG00000080189	-1	1	rs12072638	rs3762281
ENSG00000198715	ENSG00000080815	-1	1	rs12072638	rs3762281
ENSG00000198715	ENSG00000082014	-1	1	rs12072638	rs12128955
ENSG00000198715	ENSG00000082641	-1	1	rs12072638	rs10542877
ENSG00000198715	ENSG00000085449	-1	1	rs12072638	rs1043165
ENSG00000198715	ENSG00000086504	-1	1	rs12072638	rs10908492
ENSG00000198715	ENSG00000088356	-1	1	rs12072638	rs201988880
ENSG00000198715	ENSG00000090432	-1	1	rs12072638	rs3762281
ENSG00000198715	ENSG00000091106	1	1	rs12072638	rs201988880
ENSG00000198715	ENSG00000091947	-1	1	rs12072638	rs7522860
ENSG00000198715	ENSG00000092199	1	1	rs12072638	rs9943105
ENSG00000198715	ENSG00000099203	-1	1	rs12072638	rs3762281
ENSG00000198715	ENSG00000099817	-1	1	rs12072638	rs9943105
ENSG00000198715	ENSG00000100060	-1	1	rs12072638	rs12128955
ENSG00000198715	ENSG00000100227	-1	1	rs12072638	rs1043165
ENSG00000198715	ENSG00000100246	-1	1	rs12072638	rs201988880
ENSG00000198715	ENSG00000100266	-1	1	rs12072638	rs10542877
ENSG00000198715	ENSG00000100284	-1	1	rs12072638	rs759329
ENSG00000198715	ENSG00000100364	-1	1	rs12072638	rs2025577
ENSG00000198715	ENSG00000100365	1	1	rs12072638	rs34441809
ENSG00000198715	ENSG00000100401	-1	1	rs12072638	rs201988880
ENSG00000198715	ENSG00000100410	-1	1	rs12072638	rs933489
ENSG00000198715	ENSG00000100417	-1	1	rs12072638	rs1804999
ENSG00000198715	ENSG00000100439	-1	1	rs12072638	rs2025577
ENSG00000198715	ENSG00000100505	1	1	rs12072638	rs34441809
ENSG00000198715	ENSG00000100897	-1	1	rs12072638	rs72320343
ENSG00000198715	ENSG00000101150	-1	1	rs12072638	rs201988880
ENSG00000198715	ENSG00000101160	-1	1	rs12072638	rs201988880
ENSG00000198715	ENSG00000101336	1	1	rs12072638	rs201988880
ENSG00000198715	ENSG00000101460	-1	1	rs12072638	rs34441809
ENSG00000198715	ENSG00000101474	-1	1	rs12072638	rs2025577
ENSG00000198715	ENSG00000102100	-1	1	rs12072638	rs7522860
ENSG00000198715	ENSG00000102181	-1	1	rs12072638	rs7522860
ENSG00000198715	ENSG00000102265	1	1	rs12072638	rs34441809
ENSG00000198715	ENSG00000102879	1	1	rs12072638	rs2025577
ENSG00000198715	ENSG00000102897	-1	1	rs12072638	rs12128955
ENSG00000198715	ENSG00000103005	-1	1	rs12072638	rs12128955
ENSG00000198715	ENSG00000103249	-1	1	rs12072638	rs7522860
ENSG00000198715	ENSG00000103490	1	1	rs12072638	rs7522860
ENSG00000198715	ENSG00000103502	-1	1	rs12072638	rs2075165
ENSG00000198715	ENSG00000103978	-1	1	rs12072638	rs7522860
ENSG00000198715	ENSG00000105011	-1	1	rs12072638	rs12128955
ENSG00000198715	ENSG00000105058	-1	1	rs12072638	rs34441809
ENSG00000198715	ENSG00000105397	1	1	rs12072638	rs12128955
ENSG00000198715	ENSG00000105771	-1	1	rs12072638	rs2075165
ENSG00000198715	ENSG00000106636	-1	1	rs12072638	rs12128955
ENSG00000198715	ENSG00000106952	-1	1	rs12072638	rs11264472
ENSG00000198715	ENSG00000107738	-1	1	rs12072638	rs10542877
ENSG00000198715	ENSG00000108424	-1	1	rs12072638	rs12128955
ENSG00000198715	ENSG00000108691	-1	1	rs12072638	rs12128955
ENSG00000198715	ENSG00000108861	-1	1	rs12072638	rs2274226
ENSG00000198715	ENSG00000109103	-1	1	rs12072638	rs12128955
ENSG00000198715	ENSG00000110080	-1	1	rs12072638	rs9943105
ENSG00000198715	ENSG00000110876	-1	1	rs12072638	rs12128955
ENSG00000198715	ENSG00000111640	1	1	rs12072638	rs7522860
ENSG00000198715	ENSG00000112195	-1	1	rs12072638	rs949464
ENSG00000198715	ENSG00000112473	-1	1	rs12072638	rs34441809
ENSG00000198715	ENSG00000112977	-1	1	rs12072638	rs7522860
ENSG00000198715	ENSG00000113161	-1	1	rs12072638	rs7522860
ENSG00000198715	ENSG00000113163	-1	1	rs12072638	rs12128955
ENSG00000198715	ENSG00000113552	-1	1	rs12072638	rs2296374
ENSG00000198715	ENSG00000113719	-1	1	rs12072638	rs12072638
ENSG00000198715	ENSG00000114013	-1	1	rs12072638	rs11264472
ENSG00000198715	ENSG00000114353	1	1	rs12072638	rs7522860
ENSG00000198715	ENSG00000114383	-1	1	rs12072638	rs9943105
ENSG00000198715	ENSG00000114745	-1	1	rs12072638	rs201988880
ENSG00000198715	ENSG00000114988	-1	1	rs12072638	rs1804999
ENSG00000198715	ENSG00000115649	-1	1	rs12072638	rs2075165
ENSG00000198715	ENSG00000116044	1	1	rs12072638	rs11264472
ENSG00000198715	ENSG00000116489	1	1	rs12072638	rs72320343
ENSG00000198715	ENSG00000116685	1	1	rs12072638	rs201988880
ENSG00000198715	ENSG00000116698	-1	1	rs12072638	rs34441809
ENSG00000198715	ENSG00000116786	-1	1	rs12072638	rs12128955
ENSG00000198715	ENSG00000117118	-1	1	rs12072638	rs7512751
ENSG00000198715	ENSG00000117305	-1	1	rs12072638	rs3762281
ENSG00000198715	ENSG00000117676	-1	1	rs12072638	rs201988880
ENSG00000198715	ENSG00000117862	-1	1	rs12072638	rs7542045
ENSG00000198715	ENSG00000117984	-1	1	rs12072638	rs201988880
ENSG00000198715	ENSG00000118960	-1	1	rs12072638	rs933489
ENSG00000198715	ENSG00000119383	-1	1	rs12072638	rs1804999
ENSG00000198715	ENSG00000119559	-1	1	rs12072638	rs11264472
ENSG00000198715	ENSG00000119686	-1	1	rs12072638	rs10542877
ENSG00000198715	ENSG00000119801	-1	1	rs12072638	rs72320343
ENSG00000198715	ENSG00000119922	-1	1	rs12072638	rs7542045
ENSG00000198715	ENSG00000122490	-1	1	rs12072638	rs933489
ENSG00000198715	ENSG00000122694	-1	1	rs12072638	rs6701440
ENSG00000198715	ENSG00000123146	-1	1	rs12072638	rs9943105
ENSG00000198715	ENSG00000123329	1	1	rs12072638	rs7542045
ENSG00000198715	ENSG00000124126	-1	1	rs12072638	rs3762281
ENSG00000198715	ENSG00000125753	1	1	rs12072638	rs3762281
ENSG00000198715	ENSG00000125970	-1	1	rs12072638	rs2296374
ENSG00000198715	ENSG00000126391	-1	1	rs12072638	rs2296374
ENSG00000198715	ENSG00000127884	-1	1	rs12072638	rs6701440
ENSG00000198715	ENSG00000129353	-1	1	rs12072638	rs12128955
ENSG00000198715	ENSG00000129355	-1	1	rs12072638	rs7542045
ENSG00000198715	ENSG00000130717	-1	1	rs12072638	rs1043165
ENSG00000198715	ENSG00000131069	-1	1	rs12072638	rs10542877
ENSG00000198715	ENSG00000131165	-1	1	rs12072638	rs933489
ENSG00000198715	ENSG00000131467	1	1	rs12072638	rs11264460
ENSG00000198715	ENSG00000131669	-1	1	rs12072638	rs12128955
ENSG00000198715	ENSG00000131748	-1	1	rs12072638	rs7522860
ENSG00000198715	ENSG00000132470	1	1	rs12072638	rs2075165
ENSG00000198715	ENSG00000133961	-1	1	rs12072638	rs6701440
ENSG00000198715	ENSG00000134198	-1	1	rs12072638	rs1043165
ENSG00000198715	ENSG00000135148	-1	1	rs12072638	rs7522860
ENSG00000198715	ENSG00000135924	-1	1	rs12072638	rs7522860
ENSG00000198715	ENSG00000135926	-1	1	rs12072638	rs7522860
ENSG00000198715	ENSG00000136279	-1	1	rs12072638	rs949464
ENSG00000198715	ENSG00000136490	-1	1	rs12072638	rs759329
ENSG00000198715	ENSG00000136689	-1	1	rs12072638	rs12072638
ENSG00000198715	ENSG00000137076	1	1	rs12072638	rs933489
ENSG00000198715	ENSG00000137200	-1	1	rs12072638	rs1043165
ENSG00000198715	ENSG00000137409	-1	1	rs12072638	rs2296374
ENSG00000198715	ENSG00000137757	1	1	rs12072638	rs34441809
ENSG00000198715	ENSG00000139112	-1	1	rs12072638	rs12072638
ENSG00000198715	ENSG00000140678	1	1	rs12072638	rs2075165
ENSG00000198715	ENSG00000140931	-1	1	rs12072638	rs7512751
ENSG00000198715	ENSG00000140932	1	1	rs12072638	rs2274226
ENSG00000198715	ENSG00000140941	-1	1	rs12072638	rs3762281
ENSG00000198715	ENSG00000140995	-1	1	rs12072638	rs2025577
ENSG00000198715	ENSG00000141574	-1	1	rs12072638	rs10908492
ENSG00000198715	ENSG00000141580	-1	1	rs12072638	rs7542045
ENSG00000198715	ENSG00000142230	-1	1	rs12072638	rs9943105
ENSG00000198715	ENSG00000142634	-1	1	rs12072638	rs6701440
ENSG00000198715	ENSG00000143226	1	1	rs12072638	rs34441809
ENSG00000198715	ENSG00000143373	1	1	rs12072638	rs72320343
ENSG00000198715	ENSG00000143420	-1	1	rs12072638	rs11264472
ENSG00000198715	ENSG00000144043	-1	1	rs12072638	rs12128955
ENSG00000198715	ENSG00000144579	-1	1	rs12072638	rs12128955
ENSG00000198715	ENSG00000146859	-1	1	rs12072638	rs2274226
ENSG00000198715	ENSG00000147065	1	1	rs12072638	rs933489
ENSG00000198715	ENSG00000147119	-1	1	rs12072638	rs2025577
ENSG00000198715	ENSG00000147439	-1	1	rs12072638	rs10542877
ENSG00000198715	ENSG00000148229	-1	1	rs12072638	rs7542045
ENSG00000198715	ENSG00000148248	-1	1	rs12072638	rs12128955
ENSG00000198715	ENSG00000148308	-1	1	rs12072638	rs10542877
ENSG00000198715	ENSG00000148672	-1	1	rs12072638	rs7522860
ENSG00000198715	ENSG00000148719	-1	1	rs12072638	rs9943105
ENSG00000198715	ENSG00000149182	-1	1	rs12072638	rs72320343
ENSG00000198715	ENSG00000149357	-1	1	rs12072638	rs34441809
ENSG00000198715	ENSG00000149925	1	1	rs12072638	rs34441809
ENSG00000198715	ENSG00000150977	-1	1	rs12072638	rs72320343
ENSG00000198715	ENSG00000151498	-1	1	rs12072638	rs7522860
ENSG00000198715	ENSG00000153551	-1	1	rs12072638	rs2296374
ENSG00000198715	ENSG00000155926	-1	1	rs12072638	rs34441809
ENSG00000198715	ENSG00000156471	-1	1	rs12072638	rs6701440
ENSG00000198715	ENSG00000156639	-1	1	rs12072638	rs2025577
ENSG00000198715	ENSG00000157514	-1	1	rs12072638	rs72320343
ENSG00000198715	ENSG00000157873	-1	1	rs12072638	rs72320343
ENSG00000198715	ENSG00000159189	1	1	rs12072638	rs11264472
ENSG00000198715	ENSG00000159200	-1	1	rs12072638	rs7542045
ENSG00000198715	ENSG00000160221	-1	1	rs12072638	rs12128955
ENSG00000198715	ENSG00000160593	-1	1	rs12072638	rs12128955
ENSG00000198715	ENSG00000160796	1	1	rs12072638	rs7542798
ENSG00000198715	ENSG00000161955	-1	1	rs12072638	rs7522860
ENSG00000198715	ENSG00000162517	-1	1	rs12072638	rs72320343
ENSG00000198715	ENSG00000162747	-1	1	rs12072638	rs6701440
ENSG00000198715	ENSG00000163235	-1	1	rs12072638	rs949464
ENSG00000198715	ENSG00000163464	-1	1	rs12072638	rs11264472
ENSG00000198715	ENSG00000163930	-1	1	rs12072638	rs2025577
ENSG00000198715	ENSG00000164683	1	1	rs12072638	rs34441809
ENSG00000198715	ENSG00000165029	1	1	rs12072638	rs3762281
ENSG00000198715	ENSG00000165092	-1	1	rs12072638	rs6701440
ENSG00000198715	ENSG00000166401	-1	1	rs12072638	rs6701440
ENSG00000198715	ENSG00000166912	-1	1	rs12072638	rs201988880
ENSG00000198715	ENSG00000167118	-1	1	rs12072638	rs933489
ENSG00000198715	ENSG00000167851	-1	1	rs12072638	rs12128955
ENSG00000198715	ENSG00000168002	-1	1	rs12072638	rs12128955
ENSG00000198715	ENSG00000168010	1	1	rs12072638	rs2075165
ENSG00000198715	ENSG00000168101	-1	1	rs12072638	rs759329
ENSG00000198715	ENSG00000168461	-1	1	rs12072638	rs6701440
ENSG00000198715	ENSG00000168591	-1	1	rs12072638	rs3762281
ENSG00000198715	ENSG00000169689	-1	1	rs12072638	rs10542877
ENSG00000198715	ENSG00000169692	-1	1	rs12072638	rs72320343
ENSG00000198715	ENSG00000169891	1	1	rs12072638	rs7542045
ENSG00000198715	ENSG00000170876	-1	1	rs12072638	rs72320343
ENSG00000198715	ENSG00000170892	1	1	rs12072638	rs1043165
ENSG00000198715	ENSG00000170956	-1	1	rs12072638	rs72320343
ENSG00000198715	ENSG00000171604	1	1	rs12072638	rs72320343
ENSG00000198715	ENSG00000171608	1	1	rs12072638	rs1804999
ENSG00000198715	ENSG00000171700	-1	1	rs12072638	rs9943105
ENSG00000198715	ENSG00000172354	-1	1	rs12072638	rs2075165
ENSG00000198715	ENSG00000172794	-1	1	rs12072638	rs7512751
ENSG00000198715	ENSG00000173369	1	1	rs12072638	rs201988880
ENSG00000198715	ENSG00000173372	1	1	rs12072638	rs12128955
ENSG00000198715	ENSG00000173535	-1	1	rs12072638	rs3762281
ENSG00000198715	ENSG00000174744	-1	1	rs12072638	rs7542045
ENSG00000198715	ENSG00000174903	-1	1	rs12072638	rs12128955
ENSG00000198715	ENSG00000175224	-1	1	rs12072638	rs2025577
ENSG00000198715	ENSG00000176095	-1	1	rs12072638	rs2075165
ENSG00000198715	ENSG00000176108	-1	1	rs12072638	rs11264472
ENSG00000198715	ENSG00000177105	1	1	rs12072638	rs2025577
ENSG00000198715	ENSG00000177156	1	1	rs12072638	rs34441809
ENSG00000198715	ENSG00000177239	-1	1	rs12072638	rs933489
ENSG00000198715	ENSG00000177674	-1	1	rs12072638	rs6701440
ENSG00000198715	ENSG00000178789	-1	1	rs12072638	rs12128955
ENSG00000198715	ENSG00000178913	1	1	rs12072638	rs2025577
ENSG00000198715	ENSG00000178927	-1	1	rs12072638	rs949464
ENSG00000198715	ENSG00000179010	-1	1	rs12072638	rs3762281
ENSG00000198715	ENSG00000180573	-1	1	rs12072638	rs201988880
ENSG00000198715	ENSG00000180901	-1	1	rs12072638	rs3762281
ENSG00000198715	ENSG00000181409	1	1	rs12072638	rs2075165
ENSG00000198715	ENSG00000181929	-1	1	rs12072638	rs3762281
ENSG00000198715	ENSG00000182095	1	1	rs12072638	rs933489
ENSG00000198715	ENSG00000182487	-1	1	rs12072638	rs1043165
ENSG00000198715	ENSG00000182782	-1	1	rs12072638	rs12128955
ENSG00000198715	ENSG00000184216	-1	1	rs12072638	rs1043165
ENSG00000198715	ENSG00000184489	1	1	rs12072638	rs34441809
ENSG00000198715	ENSG00000184602	-1	1	rs12072638	rs10542877
ENSG00000198715	ENSG00000184840	-1	1	rs12072638	rs10542877
ENSG00000198715	ENSG00000185033	-1	1	rs12072638	rs949464
ENSG00000198715	ENSG00000185624	-1	1	rs12072638	rs12128955
ENSG00000198715	ENSG00000186074	-1	1	rs12072638	rs10542877
ENSG00000198715	ENSG00000186432	-1	1	rs12072638	rs1804999
ENSG00000198715	ENSG00000186501	-1	1	rs12072638	rs12128955
ENSG00000198715	ENSG00000186635	-1	1	rs12072638	rs3762281
ENSG00000198715	ENSG00000187051	-1	1	rs12072638	rs949464
ENSG00000198715	ENSG00000187840	-1	1	rs12072638	rs2274226
ENSG00000198715	ENSG00000188186	-1	1	rs12072638	rs12128955
ENSG00000198715	ENSG00000188997	-1	1	rs12072638	rs759329
ENSG00000198715	ENSG00000189159	1	1	rs12072638	rs7522860
ENSG00000198715	ENSG00000196549	-1	1	rs12072638	rs6701440
ENSG00000198715	ENSG00000196562	-1	1	rs12072638	rs7542045
ENSG00000198715	ENSG00000196576	-1	1	rs12072638	rs12128955
ENSG00000198715	ENSG00000196923	1	1	rs12072638	rs72320343
ENSG00000198715	ENSG00000197943	1	1	rs12072638	rs12128955
ENSG00000198715	ENSG00000197971	-1	1	rs12072638	rs2296374
ENSG00000198715	ENSG00000197982	-1	1	rs12072638	rs12072638
ENSG00000198715	ENSG00000198363	1	1	rs12072638	rs34441809
ENSG00000198715	ENSG00000198736	-1	1	rs12072638	rs949464
ENSG00000198715	ENSG00000204070	-1	1	rs12072638	rs201988880
ENSG00000198715	ENSG00000204472	1	1	rs12072638	rs2075165
ENSG00000198715	ENSG00000213445	1	1	rs12072638	rs11264472
ENSG00000198715	ENSG00000215712	-1	1	rs12072638	rs7542045
ENSG00000198715	ENSG00000215717	-1	1	rs12072638	rs12128955
ENSG00000198715	ENSG00000224051	-1	1	rs12072638	rs1043165
ENSG00000198715	ENSG00000225663	-1	1	rs12072638	rs933489
ENSG00000198715	ENSG00000235750	-1	1	rs12072638	rs11264460
ENSG00000198715	ENSG00000241163	-1	1	rs12072638	rs10542877
ENSG00000198715	ENSG00000241553	-1	1	rs12072638	rs11264472
ENSG00000198715	ENSG00000241839	-1	1	rs12072638	rs10542877
ENSG00000198715	ENSG00000242802	-1	1	rs12072638	rs7522860
ENSG00000198715	ENSG00000243646	-1	1	rs12072638	rs72320343
ENSG00000198715	ENSG00000250151	-1	1	rs12072638	rs949464
ENSG00000198715	ENSG00000255398	-1	1	rs12072638	rs12128955
ENSG00000198720	ENSG00000071127	-1	1	rs11370020	rs4474741
ENSG00000198720	ENSG00000075624	-1	1	rs11370020	rs3115101
ENSG00000198720	ENSG00000184009	-1	1	rs11370020	rs2617880
ENSG00000198723	ENSG00000118113	-1	1	19:7436194:CTTCTTTTTT:C	19:7435521:T:C
ENSG00000198728	ENSG00000134668	-1	1	rs144266522	rs144266522
ENSG00000198728	ENSG00000151789	-1	1	rs144266522	rs144266522
ENSG00000198728	ENSG00000197415	1	1	rs144266522	rs144266522
ENSG00000198740	ENSG00000035720	-1	1	rs17637472	rs12952581
ENSG00000198740	ENSG00000071575	-1	1	rs17637472	rs12953014
ENSG00000198740	ENSG00000109452	-1	1	rs17637472	rs12953014
ENSG00000198740	ENSG00000151136	1	1	rs17637472	rs17637472
ENSG00000198740	ENSG00000168646	1	1	rs17637472	rs17637472
ENSG00000198752	ENSG00000014914	-1	1	rs66476022	rs66476022
ENSG00000198752	ENSG00000117758	1	1	rs66476022	rs375246367
ENSG00000198792	ENSG00000111796	1	1	rs532277613	rs199576315
ENSG00000198793	ENSG00000037042	1	1	rs11121703	rs35067541
ENSG00000198795	ENSG00000134827	-1	1	rs7227431	rs35963024
ENSG00000198795	ENSG00000163430	1	1	rs56401751	rs577679790
ENSG00000198821	ENSG00000082438	1	1	rs2949661	rs1773542
ENSG00000198821	ENSG00000240505	1	1	rs2949661	rs71097676
ENSG00000198829	ENSG00000167874	-1	1	rs10935881	rs17283269
ENSG00000198846	ENSG00000067840	-1	1	rs78565598	rs28635038
ENSG00000198846	ENSG00000100427	1	1	rs78565598	rs78565598
ENSG00000198846	ENSG00000110076	1	1	rs78565598	rs78565598
ENSG00000198846	ENSG00000113721	1	1	rs78565598	rs76783179
ENSG00000198846	ENSG00000116824	-1	1	rs78565598	rs78565598
ENSG00000198846	ENSG00000118971	1	1	rs78565598	rs5013650
ENSG00000198846	ENSG00000119608	1	1	rs78565598	rs34653694
ENSG00000198846	ENSG00000135547	1	1	rs78565598	rs33921866
ENSG00000198846	ENSG00000138378	-1	1	rs78565598	rs12547861
ENSG00000198846	ENSG00000150045	-1	1	rs78565598	rs11778933
ENSG00000198846	ENSG00000156453	1	1	rs78565598	rs74373412
ENSG00000198846	ENSG00000158321	-1	1	rs78565598	rs78565598
ENSG00000198846	ENSG00000159674	1	1	rs78565598	rs78565598
ENSG00000198846	ENSG00000165061	1	1	rs78565598	rs10095180
ENSG00000198846	ENSG00000169744	-1	1	rs78565598	rs77194391
ENSG00000198846	ENSG00000171604	1	1	rs78565598	rs78565598
ENSG00000198846	ENSG00000185198	1	1	rs78565598	rs28785215
ENSG00000198846	ENSG00000185697	-1	1	rs78565598	rs28635038
ENSG00000198846	ENSG00000186049	1	1	rs78565598	rs200272758
ENSG00000198846	ENSG00000189292	1	1	rs78565598	rs78565598
ENSG00000198846	ENSG00000189350	1	1	rs78565598	rs12334865
ENSG00000198846	ENSG00000196159	-1	1	rs78565598	rs9886422
ENSG00000198846	ENSG00000196569	-1	1	rs78565598	rs75035427
ENSG00000198846	ENSG00000197467	-1	1	rs78565598	rs28635038
ENSG00000198846	ENSG00000198719	1	1	rs78565598	rs12547861
ENSG00000198846	ENSG00000198756	1	1	rs78565598	rs79793980
ENSG00000198846	ENSG00000198821	1	1	rs78565598	rs78565598
ENSG00000198846	ENSG00000206561	-1	1	rs78565598	rs78565598
ENSG00000198846	ENSG00000225079	-1	1	rs78565598	rs78565598
ENSG00000198846	ENSG00000244165	1	1	rs78565598	rs78565598
ENSG00000198846	ENSG00000274588	1	1	rs78565598	rs5013651
ENSG00000198855	ENSG00000127022	-1	1	rs143755187	rs10492252
ENSG00000198876	ENSG00000120725	1	1	rs11557154	rs11557154
ENSG00000198876	ENSG00000130940	-1	1	rs11557154	rs11557154
ENSG00000198876	ENSG00000141012	1	1	rs11557154	rs61237993
ENSG00000198876	ENSG00000160094	-1	1	rs11557154	rs11557154
ENSG00000198876	ENSG00000160703	1	1	rs11557154	rs10971921
ENSG00000198876	ENSG00000170558	-1	1	rs11557154	rs10971921
ENSG00000198876	ENSG00000175556	1	1	rs11557154	rs10971921
ENSG00000198876	ENSG00000198945	-1	1	rs11557154	rs11557154
ENSG00000198890	ENSG00000113916	-1	1	rs2232015	rs1730859
ENSG00000198894	ENSG00000049246	1	1	rs17811712	rs2655991
ENSG00000198894	ENSG00000111796	-1	1	rs17811712	rs2655994
ENSG00000198894	ENSG00000121671	1	1	rs17811712	rs204979
ENSG00000198894	ENSG00000174738	1	1	rs17811712	rs204979
ENSG00000198915	ENSG00000122591	-1	1	rs2999236	rs1832466
ENSG00000198915	ENSG00000135144	-1	1	rs2999236	rs2999237
ENSG00000198917	ENSG00000164649	-1	1	rs2259043	rs542736022
ENSG00000198933	ENSG00000002745	1	1	rs4794052	rs1444614531
ENSG00000198933	ENSG00000104921	-1	1	rs4794052	rs1444614531
ENSG00000198933	ENSG00000169507	-1	1	rs4794052	rs2013383
ENSG00000198933	ENSG00000172264	1	1	rs4794052	rs4794052
ENSG00000198945	ENSG00000021300	-1	1	rs7740107	rs7740107
ENSG00000198945	ENSG00000059588	1	1	rs7740107	rs7740107
ENSG00000198945	ENSG00000082397	1	1	rs7740107	rs7740107
ENSG00000198945	ENSG00000100852	1	1	rs113901461	rs945890
ENSG00000198945	ENSG00000103260	1	1	rs7740107	rs7740107
ENSG00000198945	ENSG00000104290	1	1	rs7740107	rs6569648
ENSG00000198945	ENSG00000105810	1	1	rs7740107	rs6569648
ENSG00000198945	ENSG00000111674	1	1	rs7740107	rs7740107
ENSG00000198945	ENSG00000116133	1	1	rs7740107	rs7740107
ENSG00000198945	ENSG00000120756	1	1	rs7740107	rs7740107
ENSG00000198945	ENSG00000128731	1	1	rs7740107	rs7740107
ENSG00000198945	ENSG00000130193	1	1	rs7740107	rs7740107
ENSG00000198945	ENSG00000130940	1	1	rs7740107	rs7740107
ENSG00000198945	ENSG00000131374	1	1	rs7740107	rs6569648
ENSG00000198945	ENSG00000132383	1	1	rs7740107	rs6569648
ENSG00000198945	ENSG00000136193	1	1	rs7740107	rs7740107
ENSG00000198945	ENSG00000143502	1	1	rs7740107	rs6569648
ENSG00000198945	ENSG00000144560	1	1	rs113901461	rs113901461
ENSG00000198945	ENSG00000151612	1	1	rs7740107	rs7740107
ENSG00000198945	ENSG00000151729	1	1	rs7740107	rs7740107
ENSG00000198945	ENSG00000158079	1	1	rs7740107	rs7740107
ENSG00000198945	ENSG00000160094	1	1	rs7740107	rs7740107
ENSG00000198945	ENSG00000162599	1	1	rs7740107	rs7740107
ENSG00000198945	ENSG00000163935	1	1	rs7740107	rs7740107
ENSG00000198945	ENSG00000166398	-1	1	rs113901461	rs6149807
ENSG00000198945	ENSG00000170035	1	1	rs7740107	rs7740107
ENSG00000198945	ENSG00000170486	-1	1	rs113901461	rs113901461
ENSG00000198945	ENSG00000172731	1	1	rs7740107	rs7740107
ENSG00000198945	ENSG00000176170	1	1	rs7740107	rs7740107
ENSG00000198945	ENSG00000176928	1	1	rs7740107	rs7740107
ENSG00000198945	ENSG00000177426	1	1	rs7740107	rs7740107
ENSG00000198945	ENSG00000179542	1	1	rs7740107	rs7740107
ENSG00000198945	ENSG00000180644	-1	1	rs7740107	rs7740107
ENSG00000198945	ENSG00000183337	1	1	rs113901461	rs6569646
ENSG00000198945	ENSG00000186049	-1	1	rs113901461	rs113901461
ENSG00000198945	ENSG00000243701	1	1	rs7740107	rs7740107
ENSG00000198945	ENSG00000244274	1	1	rs7740107	rs7740107
ENSG00000201772	ENSG00000113108	-1	1	rs2083365	rs6963847
ENSG00000202533	ENSG00000105810	1	1	rs10060626	rs111280764
ENSG00000202533	ENSG00000112782	1	1	rs10060626	rs3846730
ENSG00000202533	ENSG00000119655	-1	1	rs10060626	rs2057657
ENSG00000202533	ENSG00000141574	-1	1	rs10060626	rs10077785
ENSG00000202533	ENSG00000163568	-1	1	rs10060626	rs10077785
ENSG00000202533	ENSG00000167123	-1	1	rs10060626	rs751437730
ENSG00000202533	ENSG00000169136	-1	1	rs10060626	rs3846730
ENSG00000203288	ENSG00000255569	1	1	rs6667279	rs868868
ENSG00000203326	ENSG00000157551	-1	1	rs7249464	rs7249464
ENSG00000203644	ENSG00000164327	1	1	rs80258501	rs80258501
ENSG00000203804	ENSG00000005486	1	1	rs3014874	rs724781
ENSG00000203804	ENSG00000005893	1	1	rs3014874	rs724781
ENSG00000203804	ENSG00000008130	-1	1	rs3014874	rs3014874
ENSG00000203804	ENSG00000008438	-1	1	rs3014874	rs3014874
ENSG00000203804	ENSG00000010327	1	1	rs3014874	rs3014874
ENSG00000203804	ENSG00000011198	-1	1	rs3014874	rs3014874
ENSG00000203804	ENSG00000011600	1	1	rs3014874	rs3014874
ENSG00000203804	ENSG00000012048	1	1	rs3014874	rs3014874
ENSG00000203804	ENSG00000012232	1	1	rs3014874	rs3014874
ENSG00000203804	ENSG00000015475	-1	1	rs3014874	rs3014874
ENSG00000203804	ENSG00000034152	-1	1	rs3014874	rs724781
ENSG00000203804	ENSG00000035681	-1	1	rs3014874	rs2070864
ENSG00000203804	ENSG00000039523	-1	1	rs3014874	rs1560833
ENSG00000203804	ENSG00000043462	-1	1	rs3014874	rs3014874
ENSG00000203804	ENSG00000044115	1	1	rs3014874	rs724781
ENSG00000203804	ENSG00000047578	1	1	rs3014874	rs3014874
ENSG00000203804	ENSG00000048392	-1	1	rs3014874	rs3014874
ENSG00000203804	ENSG00000048828	-1	1	rs3014874	rs3014874
ENSG00000203804	ENSG00000055957	-1	1	rs3014874	rs1560833
ENSG00000203804	ENSG00000057704	-1	1	rs3014874	rs3014874
ENSG00000203804	ENSG00000058091	-1	1	rs3014874	rs3014874
ENSG00000203804	ENSG00000058799	1	1	rs3014874	rs3014874
ENSG00000203804	ENSG00000063601	-1	1	rs3014874	rs724781
ENSG00000203804	ENSG00000065665	1	1	rs3014874	rs1560833
ENSG00000203804	ENSG00000067369	1	1	rs3014874	rs3014874
ENSG00000203804	ENSG00000067798	-1	1	rs3014874	rs3014874
ENSG00000203804	ENSG00000068784	-1	1	rs3014874	rs2070864
ENSG00000203804	ENSG00000070501	-1	1	rs3014874	rs3014874
ENSG00000203804	ENSG00000072609	1	1	rs3014874	rs1560833
ENSG00000203804	ENSG00000072952	-1	1	rs3014874	rs3014874
ENSG00000203804	ENSG00000073737	-1	1	rs3014874	rs3014874
ENSG00000203804	ENSG00000073756	-1	1	rs3014874	rs3014874
ENSG00000203804	ENSG00000073910	-1	1	rs3014874	rs1560833
ENSG00000203804	ENSG00000075785	1	1	rs3014874	rs1560833
ENSG00000203804	ENSG00000076513	-1	1	rs3014874	rs3014874
ENSG00000203804	ENSG00000078589	-1	1	rs3014874	rs3014874
ENSG00000203804	ENSG00000078618	1	1	rs3014874	rs724781
ENSG00000203804	ENSG00000080345	1	1	rs3014874	rs2070864
ENSG00000203804	ENSG00000086504	1	1	rs3014874	rs3014874
ENSG00000203804	ENSG00000087589	-1	1	rs3014874	rs3014874
ENSG00000203804	ENSG00000089169	-1	1	rs3014874	rs3014874
ENSG00000203804	ENSG00000089693	1	1	rs3014874	rs1560833
ENSG00000203804	ENSG00000092199	1	1	rs3014874	rs3014874
ENSG00000203804	ENSG00000092200	-1	1	rs3014874	rs3014874
ENSG00000203804	ENSG00000093134	-1	1	rs3014874	rs3014874
ENSG00000203804	ENSG00000093144	-1	1	rs3014874	rs3014874
ENSG00000203804	ENSG00000095015	1	1	rs3014874	rs3014874
ENSG00000203804	ENSG00000100462	-1	1	rs3014874	rs724781
ENSG00000203804	ENSG00000100836	1	1	rs3014874	rs1560833
ENSG00000203804	ENSG00000101574	1	1	rs3014874	rs2916193
ENSG00000203804	ENSG00000101846	-1	1	rs3014874	rs3014874
ENSG00000203804	ENSG00000102057	-1	1	rs3014874	rs3014874
ENSG00000203804	ENSG00000102796	1	1	rs3014874	rs2070864
ENSG00000203804	ENSG00000103591	1	1	rs3014874	rs1560833
ENSG00000203804	ENSG00000104320	-1	1	rs3014874	rs3014874
ENSG00000203804	ENSG00000104974	1	1	rs3014874	rs1560832
ENSG00000203804	ENSG00000105327	-1	1	rs3014874	rs3014874
ENSG00000203804	ENSG00000105352	1	1	rs3014874	rs3014874
ENSG00000203804	ENSG00000105520	1	1	rs3014874	rs724781
ENSG00000203804	ENSG00000105767	-1	1	rs3014874	rs3014874
ENSG00000203804	ENSG00000106780	-1	1	rs3014874	rs3014874
ENSG00000203804	ENSG00000106829	-1	1	rs3014874	rs3014874
ENSG00000203804	ENSG00000107341	-1	1	rs3014874	rs3014874
ENSG00000203804	ENSG00000108179	-1	1	rs3014874	rs1560832
ENSG00000203804	ENSG00000108244	-1	1	rs3014874	rs3014874
ENSG00000203804	ENSG00000108479	1	1	rs3014874	rs3014874
ENSG00000203804	ENSG00000108523	1	1	rs3014874	rs1560832
ENSG00000203804	ENSG00000108528	1	1	rs3014874	rs1560832
ENSG00000203804	ENSG00000108819	-1	1	rs3014874	rs3014874
ENSG00000203804	ENSG00000109046	1	1	rs3014874	rs3014874
ENSG00000203804	ENSG00000109062	-1	1	rs3014874	rs3014874
ENSG00000203804	ENSG00000109111	1	1	rs3014874	rs3014874
ENSG00000203804	ENSG00000110031	-1	1	rs3014874	rs3014874
ENSG00000203804	ENSG00000110077	-1	1	rs3014874	rs2916193
ENSG00000203804	ENSG00000110315	1	1	rs3014874	rs2070864
ENSG00000203804	ENSG00000110852	-1	1	rs3014874	rs3014874
ENSG00000203804	ENSG00000110931	-1	1	rs3014874	rs2070864
ENSG00000203804	ENSG00000110934	-1	1	rs3014874	rs3014874
ENSG00000203804	ENSG00000112062	-1	1	rs3014874	rs724781
ENSG00000203804	ENSG00000112195	1	1	rs3014874	rs2916193
ENSG00000203804	ENSG00000113161	1	1	rs3014874	rs3014874
ENSG00000203804	ENSG00000114030	-1	1	rs3014874	rs3014874
ENSG00000203804	ENSG00000114383	1	1	rs3014874	rs2916193
ENSG00000203804	ENSG00000114648	-1	1	rs3014874	rs1560833
ENSG00000203804	ENSG00000114745	1	1	rs3014874	rs3014874
ENSG00000203804	ENSG00000115590	1	1	rs3014874	rs3014874
ENSG00000203804	ENSG00000115604	1	1	rs3014874	rs2070864
ENSG00000203804	ENSG00000116017	1	1	rs3014874	rs3014874
ENSG00000203804	ENSG00000116679	1	1	rs3014874	rs2070864
ENSG00000203804	ENSG00000116815	-1	1	rs3014874	rs2916193
ENSG00000203804	ENSG00000116852	-1	1	rs3014874	rs1560833
ENSG00000203804	ENSG00000116903	1	1	rs3014874	rs3014874
ENSG00000203804	ENSG00000117153	1	1	rs3014874	rs2070864
ENSG00000203804	ENSG00000118007	-1	1	rs3014874	rs3014874
ENSG00000203804	ENSG00000118520	-1	1	rs3014874	rs1560832
ENSG00000203804	ENSG00000118898	1	1	rs3014874	rs1560833
ENSG00000203804	ENSG00000119535	1	1	rs3014874	rs3014874
ENSG00000203804	ENSG00000119729	-1	1	rs3014874	rs3014874
ENSG00000203804	ENSG00000119979	-1	1	rs3014874	rs2916193
ENSG00000203804	ENSG00000120709	-1	1	rs3014874	rs3014874
ENSG00000203804	ENSG00000121073	1	1	rs3014874	rs2916193
ENSG00000203804	ENSG00000121316	-1	1	rs3014874	rs3014874
ENSG00000203804	ENSG00000121964	1	1	rs3014874	rs1560832
ENSG00000203804	ENSG00000123191	1	1	rs3014874	rs3014874
ENSG00000203804	ENSG00000123338	1	1	rs3014874	rs3014874
ENSG00000203804	ENSG00000123415	1	1	rs3014874	rs3014874
ENSG00000203804	ENSG00000123700	-1	1	rs3014874	rs3014874
ENSG00000203804	ENSG00000123728	1	1	rs3014874	rs1560833
ENSG00000203804	ENSG00000123810	-1	1	rs3014874	rs1560832
ENSG00000203804	ENSG00000123836	-1	1	rs3014874	rs3014874
ENSG00000203804	ENSG00000124134	1	1	rs3014874	rs2916193
ENSG00000203804	ENSG00000124215	-1	1	rs3014874	rs2070864
ENSG00000203804	ENSG00000124222	1	1	rs3014874	rs724781
ENSG00000203804	ENSG00000124233	-1	1	rs3014874	rs2070864
ENSG00000203804	ENSG00000125538	-1	1	rs3014874	rs3014874
ENSG00000203804	ENSG00000125734	1	1	rs3014874	rs1560832
ENSG00000203804	ENSG00000125772	1	1	rs3014874	rs3014874
ENSG00000203804	ENSG00000129292	1	1	rs3014874	rs3014874
ENSG00000203804	ENSG00000129295	-1	1	rs3014874	rs3014874
ENSG00000203804	ENSG00000129355	-1	1	rs3014874	rs1560832
ENSG00000203804	ENSG00000129636	1	1	rs3014874	rs2916193
ENSG00000203804	ENSG00000129925	1	1	rs3014874	rs3014874
ENSG00000203804	ENSG00000131355	-1	1	rs3014874	rs3014874
ENSG00000203804	ENSG00000132205	1	1	rs3014874	rs3014874
ENSG00000203804	ENSG00000132470	1	1	rs3014874	rs3014874
ENSG00000203804	ENSG00000132581	1	1	rs3014874	rs2916193
ENSG00000203804	ENSG00000133048	1	1	rs3014874	rs3014874
ENSG00000203804	ENSG00000133800	-1	1	rs3014874	rs2070864
ENSG00000203804	ENSG00000134153	1	1	rs3014874	rs724781
ENSG00000203804	ENSG00000134222	-1	1	rs3014874	rs3014874
ENSG00000203804	ENSG00000134444	1	1	rs3014874	rs3014874
ENSG00000203804	ENSG00000134815	1	1	rs3014874	rs3014874
ENSG00000203804	ENSG00000134905	-1	1	rs3014874	rs3014874
ENSG00000203804	ENSG00000135074	-1	1	rs3014874	rs3014874
ENSG00000203804	ENSG00000135083	1	1	rs3014874	rs3014874
ENSG00000203804	ENSG00000135211	1	1	rs3014874	rs3014874
ENSG00000203804	ENSG00000135506	1	1	rs3014874	rs3014874
ENSG00000203804	ENSG00000135821	1	1	rs3014874	rs1560833
ENSG00000203804	ENSG00000135870	-1	1	rs3014874	rs1560833
ENSG00000203804	ENSG00000136807	1	1	rs3014874	rs3014874
ENSG00000203804	ENSG00000137331	-1	1	rs3014874	rs3014874
ENSG00000203804	ENSG00000137460	-1	1	rs3014874	rs3014874
ENSG00000203804	ENSG00000137486	1	1	rs3014874	rs3014874
ENSG00000203804	ENSG00000137752	-1	1	rs3014874	rs3014874
ENSG00000203804	ENSG00000137817	1	1	rs3014874	rs1560832
ENSG00000203804	ENSG00000138175	1	1	rs3014874	rs3014874
ENSG00000203804	ENSG00000138190	-1	1	rs3014874	rs3014874
ENSG00000203804	ENSG00000138411	-1	1	rs3014874	rs3014874
ENSG00000203804	ENSG00000138449	-1	1	rs3014874	rs1560833
ENSG00000203804	ENSG00000138613	1	1	rs3014874	rs3014874
ENSG00000203804	ENSG00000138621	-1	1	rs3014874	rs3014874
ENSG00000203804	ENSG00000138641	1	1	rs3014874	rs3014874
ENSG00000203804	ENSG00000138756	1	1	rs3014874	rs3014874
ENSG00000203804	ENSG00000138767	-1	1	rs3014874	rs2070864
ENSG00000203804	ENSG00000139178	1	1	rs3014874	rs3014874
ENSG00000203804	ENSG00000139718	-1	1	rs3014874	rs1560832
ENSG00000203804	ENSG00000139890	-1	1	rs3014874	rs3014874
ENSG00000203804	ENSG00000139990	1	1	rs3014874	rs3014874
ENSG00000203804	ENSG00000140280	-1	1	rs3014874	rs3014874
ENSG00000203804	ENSG00000140332	1	1	rs3014874	rs3014874
ENSG00000203804	ENSG00000140350	1	1	rs3014874	rs3014874
ENSG00000203804	ENSG00000140396	-1	1	rs3014874	rs1560832
ENSG00000203804	ENSG00000140932	-1	1	rs3014874	rs1560833
ENSG00000203804	ENSG00000141367	1	1	rs3014874	rs1560832
ENSG00000203804	ENSG00000141447	-1	1	rs3014874	rs3014874
ENSG00000203804	ENSG00000141497	-1	1	rs3014874	rs2916193
ENSG00000203804	ENSG00000142039	1	1	rs3014874	rs1560833
ENSG00000203804	ENSG00000143207	-1	1	rs3014874	rs3014874
ENSG00000203804	ENSG00000143669	-1	1	rs3014874	rs3014874
ENSG00000203804	ENSG00000144130	-1	1	rs3014874	rs3014874
ENSG00000203804	ENSG00000144228	-1	1	rs3014874	rs3014874
ENSG00000203804	ENSG00000144579	1	1	rs3014874	rs3014874
ENSG00000203804	ENSG00000144711	-1	1	rs3014874	rs3014874
ENSG00000203804	ENSG00000144744	-1	1	rs3014874	rs3014874
ENSG00000203804	ENSG00000144802	-1	1	rs3014874	rs1560833
ENSG00000203804	ENSG00000145901	-1	1	rs3014874	rs3014874
ENSG00000203804	ENSG00000146122	1	1	rs3014874	rs3014874
ENSG00000203804	ENSG00000147065	1	1	rs3014874	rs2916193
ENSG00000203804	ENSG00000147459	1	1	rs3014874	rs2070864
ENSG00000203804	ENSG00000147894	-1	1	rs3014874	rs3014874
ENSG00000203804	ENSG00000148180	-1	1	rs3014874	rs3014874
ENSG00000203804	ENSG00000148730	1	1	rs3014874	rs724781
ENSG00000203804	ENSG00000148841	-1	1	rs3014874	rs724781
ENSG00000203804	ENSG00000148926	-1	1	rs3014874	rs724781
ENSG00000203804	ENSG00000149269	-1	1	rs3014874	rs3014874
ENSG00000203804	ENSG00000149532	1	1	rs3014874	rs3014874
ENSG00000203804	ENSG00000149743	1	1	rs3014874	rs3014874
ENSG00000203804	ENSG00000149932	1	1	rs3014874	rs3014874
ENSG00000203804	ENSG00000151466	1	1	rs3014874	rs3014874
ENSG00000203804	ENSG00000152804	-1	1	rs3014874	rs3014874
ENSG00000203804	ENSG00000153147	1	1	rs3014874	rs2916193
ENSG00000203804	ENSG00000154237	-1	1	rs3014874	rs724781
ENSG00000203804	ENSG00000154330	1	1	rs3014874	rs1560832
ENSG00000203804	ENSG00000154370	1	1	rs3014874	rs3014874
ENSG00000203804	ENSG00000154813	1	1	rs3014874	rs2070864
ENSG00000203804	ENSG00000156639	1	1	rs3014874	rs1560833
ENSG00000203804	ENSG00000157017	-1	1	rs3014874	rs3014874
ENSG00000203804	ENSG00000157827	1	1	rs3014874	rs2916193
ENSG00000203804	ENSG00000158089	1	1	rs3014874	rs3014874
ENSG00000203804	ENSG00000159588	1	1	rs3014874	rs724781
ENSG00000203804	ENSG00000160014	1	1	rs3014874	rs3014874
ENSG00000203804	ENSG00000160055	1	1	rs3014874	rs3014874
ENSG00000203804	ENSG00000160211	-1	1	rs12139563	rs12139563
ENSG00000203804	ENSG00000160888	-1	1	rs3014874	rs1560832
ENSG00000203804	ENSG00000160999	1	1	rs3014874	rs2916193
ENSG00000203804	ENSG00000162881	-1	1	rs3014874	rs1560833
ENSG00000203804	ENSG00000163166	1	1	rs3014874	rs1560832
ENSG00000203804	ENSG00000163235	1	1	rs3014874	rs3014874
ENSG00000203804	ENSG00000163788	-1	1	rs3014874	rs3014874
ENSG00000203804	ENSG00000163823	1	1	rs3014874	rs1560833
ENSG00000203804	ENSG00000163932	-1	1	rs3014874	rs2916193
ENSG00000203804	ENSG00000164032	-1	1	rs3014874	rs724781
ENSG00000203804	ENSG00000164047	-1	1	rs3014874	rs3014874
ENSG00000203804	ENSG00000164054	1	1	rs3014874	rs1560832
ENSG00000203804	ENSG00000164463	-1	1	rs3014874	rs3014874
ENSG00000203804	ENSG00000164683	-1	1	rs3014874	rs3014874
ENSG00000203804	ENSG00000164823	-1	1	rs3014874	rs3014874
ENSG00000203804	ENSG00000164938	-1	1	rs3014874	rs3014874
ENSG00000203804	ENSG00000165140	-1	1	rs3014874	rs3014874
ENSG00000203804	ENSG00000165168	1	1	rs3014874	rs2070864
ENSG00000203804	ENSG00000165175	-1	1	rs3014874	rs3014874
ENSG00000203804	ENSG00000165490	-1	1	rs3014874	rs3014874
ENSG00000203804	ENSG00000166548	-1	1	rs3014874	rs1560833
ENSG00000203804	ENSG00000166900	1	1	rs3014874	rs1560833
ENSG00000203804	ENSG00000166986	1	1	rs3014874	rs724781
ENSG00000203804	ENSG00000167393	-1	1	rs3014874	rs3014874
ENSG00000203804	ENSG00000167552	1	1	rs3014874	rs3014874
ENSG00000203804	ENSG00000168010	1	1	rs3014874	rs1560832
ENSG00000203804	ENSG00000168016	-1	1	rs3014874	rs3014874
ENSG00000203804	ENSG00000168461	-1	1	rs3014874	rs3014874
ENSG00000203804	ENSG00000168916	-1	1	rs3014874	rs3014874
ENSG00000203804	ENSG00000169217	1	1	rs3014874	rs3014874
ENSG00000203804	ENSG00000169220	-1	1	rs3014874	rs1560833
ENSG00000203804	ENSG00000169228	-1	1	rs3014874	rs3014874
ENSG00000203804	ENSG00000169439	1	1	rs3014874	rs3014874
ENSG00000203804	ENSG00000169564	1	1	rs3014874	rs1560833
ENSG00000203804	ENSG00000169891	-1	1	rs3014874	rs3014874
ENSG00000203804	ENSG00000169967	-1	1	rs3014874	rs3014874
ENSG00000203804	ENSG00000170458	1	1	rs3014874	rs2070864
ENSG00000203804	ENSG00000170638	-1	1	rs3014874	rs3014874
ENSG00000203804	ENSG00000171302	1	1	rs3014874	rs3014874
ENSG00000203804	ENSG00000171862	1	1	rs3014874	rs3014874
ENSG00000203804	ENSG00000171940	-1	1	rs3014874	rs3014874
ENSG00000203804	ENSG00000172164	-1	1	rs3014874	rs3014874
ENSG00000203804	ENSG00000172432	1	1	rs3014874	rs724781
ENSG00000203804	ENSG00000172725	1	1	rs3014874	rs2916193
ENSG00000203804	ENSG00000172775	1	1	rs3014874	rs3014874
ENSG00000203804	ENSG00000172936	-1	1	rs3014874	rs3014874
ENSG00000203804	ENSG00000173264	1	1	rs3014874	rs1560832
ENSG00000203804	ENSG00000173535	1	1	rs3014874	rs2070864
ENSG00000203804	ENSG00000173559	1	1	rs3014874	rs1560832
ENSG00000203804	ENSG00000173825	-1	1	rs3014874	rs2070864
ENSG00000203804	ENSG00000174132	1	1	rs3014874	rs3014874
ENSG00000203804	ENSG00000174574	1	1	rs3014874	rs1560833
ENSG00000203804	ENSG00000174885	1	1	rs3014874	rs3014874
ENSG00000203804	ENSG00000174944	-1	1	rs3014874	rs3014874
ENSG00000203804	ENSG00000175073	-1	1	rs3014874	rs3014874
ENSG00000203804	ENSG00000175137	-1	1	rs3014874	rs1560832
ENSG00000203804	ENSG00000175197	1	1	rs3014874	rs1560832
ENSG00000203804	ENSG00000175203	1	1	rs3014874	rs724781
ENSG00000203804	ENSG00000175215	1	1	rs3014874	rs724781
ENSG00000203804	ENSG00000175857	-1	1	rs3014874	rs3014874
ENSG00000203804	ENSG00000176463	-1	1	rs3014874	rs2070864
ENSG00000203804	ENSG00000177169	-1	1	rs3014874	rs3014874
ENSG00000203804	ENSG00000177666	-1	1	rs3014874	rs3014874
ENSG00000203804	ENSG00000178966	-1	1	rs3014874	rs2070864
ENSG00000203804	ENSG00000179010	1	1	rs3014874	rs3014874
ENSG00000203804	ENSG00000179921	-1	1	rs3014874	rs3014874
ENSG00000203804	ENSG00000181481	-1	1	rs3014874	rs3014874
ENSG00000203804	ENSG00000182308	-1	1	rs3014874	rs3014874
ENSG00000203804	ENSG00000182310	1	1	rs3014874	rs1560832
ENSG00000203804	ENSG00000182511	1	1	rs3014874	rs1560832
ENSG00000203804	ENSG00000182934	1	1	rs3014874	rs2916193
ENSG00000203804	ENSG00000183891	-1	1	rs3014874	rs1560832
ENSG00000203804	ENSG00000184489	1	1	rs3014874	rs3014874
ENSG00000203804	ENSG00000185963	-1	1	rs3014874	rs2070864
ENSG00000203804	ENSG00000186407	1	1	rs3014874	rs2070864
ENSG00000203804	ENSG00000186529	-1	1	rs3014874	rs3014874
ENSG00000203804	ENSG00000186866	1	1	rs3014874	rs724781
ENSG00000203804	ENSG00000187091	-1	1	rs3014874	rs3014874
ENSG00000203804	ENSG00000188158	-1	1	rs3014874	rs3014874
ENSG00000203804	ENSG00000188186	-1	1	rs3014874	rs3014874
ENSG00000203804	ENSG00000188487	-1	1	rs3014874	rs1560832
ENSG00000203804	ENSG00000188921	-1	1	rs3014874	rs3014874
ENSG00000203804	ENSG00000189077	1	1	rs3014874	rs3014874
ENSG00000203804	ENSG00000196083	1	1	rs3014874	rs3014874
ENSG00000203804	ENSG00000196547	1	1	rs3014874	rs2916193
ENSG00000203804	ENSG00000196663	-1	1	rs3014874	rs724781
ENSG00000203804	ENSG00000196782	-1	1	rs3014874	rs3014874
ENSG00000203804	ENSG00000196872	-1	1	rs3014874	rs3014874
ENSG00000203804	ENSG00000197208	1	1	rs3014874	rs3014874
ENSG00000203804	ENSG00000197343	1	1	rs3014874	rs2070864
ENSG00000203804	ENSG00000197535	-1	1	rs3014874	rs3014874
ENSG00000203804	ENSG00000197971	-1	1	rs3014874	rs3014874
ENSG00000203804	ENSG00000198520	-1	1	rs3014874	rs2070864
ENSG00000203804	ENSG00000198964	-1	1	rs3014874	rs3014874
ENSG00000203804	ENSG00000203710	-1	1	rs3014874	rs2916193
ENSG00000203804	ENSG00000204020	-1	1	rs3014874	rs1560833
ENSG00000203804	ENSG00000204131	-1	1	rs3014874	rs3014874
ENSG00000203804	ENSG00000204304	1	1	rs3014874	rs3014874
ENSG00000203804	ENSG00000204351	1	1	rs3014874	rs3014874
ENSG00000203804	ENSG00000204396	-1	1	rs3014874	rs3014874
ENSG00000203804	ENSG00000204482	-1	1	rs3014874	rs724781
ENSG00000203804	ENSG00000205155	1	1	rs3014874	rs1560832
ENSG00000203804	ENSG00000211445	1	1	rs3014874	rs3014874
ENSG00000203804	ENSG00000211455	-1	1	rs3014874	rs1560832
ENSG00000203804	ENSG00000213347	-1	1	rs3014874	rs3014874
ENSG00000203804	ENSG00000214022	-1	1	rs3014874	rs3014874
ENSG00000203804	ENSG00000214655	1	1	rs3014874	rs2916193
ENSG00000203804	ENSG00000221978	-1	1	rs3014874	rs3014874
ENSG00000203804	ENSG00000228340	-1	1	rs3014874	rs1560833
ENSG00000203804	ENSG00000235453	-1	1	rs3014874	rs3014874
ENSG00000203804	ENSG00000237169	1	1	rs3014874	rs724781
ENSG00000203804	ENSG00000238227	1	1	rs3014874	rs3014874
ENSG00000203804	ENSG00000241399	-1	1	rs3014874	rs3014874
ENSG00000203804	ENSG00000243273	-1	1	rs3014874	rs3014874
ENSG00000203804	ENSG00000244617	-1	1	rs3014874	rs3014874
ENSG00000203804	ENSG00000248309	-1	1	rs3014874	rs3014874
ENSG00000203804	ENSG00000248712	-1	1	rs3014874	rs3014874
ENSG00000203804	ENSG00000249662	-1	1	rs3014874	rs3014874
ENSG00000203804	ENSG00000253276	1	1	rs3014874	rs3014874
ENSG00000203804	ENSG00000253729	-1	1	rs3014874	rs3014874
ENSG00000203804	ENSG00000254789	-1	1	rs3014874	rs3014874
ENSG00000203804	ENSG00000255031	-1	1	rs3014874	rs3014874
ENSG00000203804	ENSG00000255221	-1	1	rs3014874	rs3014874
ENSG00000203804	ENSG00000259717	-1	1	rs3014874	rs3014874
ENSG00000203804	ENSG00000266173	1	1	rs3014874	rs2070864
ENSG00000203804	ENSG00000272449	-1	1	rs3014874	rs3014874
ENSG00000203872	ENSG00000114439	-1	1	rs107689	rs577989770
ENSG00000203880	ENSG00000226210	-1	1	rs75501408	rs75501408
ENSG00000203880	ENSG00000234769	1	1	rs6062359	rs6062357
ENSG00000203896	ENSG00000143669	-1	1	rs6062509	rs752370981
ENSG00000203896	ENSG00000165288	1	1	rs6062509	rs1056441
ENSG00000203896	ENSG00000165626	1	1	rs6062509	rs3032680
ENSG00000203896	ENSG00000228594	-1	1	rs6011098	rs144067174
ENSG00000203999	ENSG00000010327	-1	1	rs913678	rs913678
ENSG00000203999	ENSG00000020181	-1	1	rs913678	rs913678
ENSG00000203999	ENSG00000068724	-1	1	rs913678	rs4811031
ENSG00000203999	ENSG00000082397	1	1	rs913678	rs913678
ENSG00000203999	ENSG00000106341	-1	1	rs4811025	rs913672
ENSG00000203999	ENSG00000107736	-1	1	rs4811025	rs913672
ENSG00000203999	ENSG00000111144	1	1	rs913678	rs913678
ENSG00000203999	ENSG00000120708	-1	1	rs913678	rs913678
ENSG00000203999	ENSG00000124019	-1	1	rs913678	rs913678
ENSG00000203999	ENSG00000124766	1	1	rs913678	rs913678
ENSG00000203999	ENSG00000126003	-1	1	rs4811025	rs913672
ENSG00000203999	ENSG00000132514	-1	1	rs913678	rs4811031
ENSG00000203999	ENSG00000133116	1	1	rs913678	rs6063502
ENSG00000203999	ENSG00000134046	1	1	rs913678	rs4811031
ENSG00000203999	ENSG00000134531	-1	1	rs913678	rs4811031
ENSG00000203999	ENSG00000135503	-1	1	rs4811025	rs6125968
ENSG00000203999	ENSG00000136826	-1	1	rs4811025	rs913672
ENSG00000203999	ENSG00000138166	-1	1	rs4811025	rs913672
ENSG00000203999	ENSG00000139567	-1	1	rs913678	rs913678
ENSG00000203999	ENSG00000143537	-1	1	rs913678	rs6063502
ENSG00000203999	ENSG00000157445	1	1	rs913678	rs913678
ENSG00000203999	ENSG00000158481	-1	1	rs913678	rs4811031
ENSG00000203999	ENSG00000160789	-1	1	rs913678	rs913678
ENSG00000203999	ENSG00000164167	1	1	rs913678	rs4811031
ENSG00000203999	ENSG00000168546	-1	1	rs913678	rs913678
ENSG00000203999	ENSG00000168913	-1	1	rs913678	rs4811031
ENSG00000203999	ENSG00000171798	-1	1	rs4811025	rs4811025
ENSG00000203999	ENSG00000171954	-1	1	rs4811025	rs913672
ENSG00000203999	ENSG00000175445	-1	1	rs4811025	rs913672
ENSG00000203999	ENSG00000178175	-1	1	rs913678	rs913678
ENSG00000203999	ENSG00000179921	1	1	rs913678	rs913678
ENSG00000203999	ENSG00000182853	1	1	rs913678	rs913678
ENSG00000203999	ENSG00000187474	-1	1	rs913678	rs913678
ENSG00000203999	ENSG00000189067	-1	1	rs913678	rs6063502
ENSG00000203999	ENSG00000197747	-1	1	rs913678	rs6063502
ENSG00000203999	ENSG00000205269	1	1	rs913678	rs6063502
ENSG00000203999	ENSG00000261269	-1	1	rs913678	rs4811031
ENSG00000203999	ENSG00000261655	-1	1	rs4811025	rs913672
ENSG00000204103	ENSG00000051128	1	1	rs2143877	rs2902940
ENSG00000204103	ENSG00000082014	-1	1	rs2143877	rs2902940
ENSG00000204103	ENSG00000104093	1	1	rs2143877	rs2143877
ENSG00000204103	ENSG00000118257	1	1	rs2143877	rs6029124
ENSG00000204103	ENSG00000120708	1	1	rs2143877	rs2902940
ENSG00000204103	ENSG00000126003	1	1	rs2143877	rs2143877
ENSG00000204103	ENSG00000130449	1	1	rs2143877	rs2902940
ENSG00000204103	ENSG00000135540	1	1	rs2143877	rs2902940
ENSG00000204103	ENSG00000154736	-1	1	rs2143877	rs6029124
ENSG00000204103	ENSG00000169136	1	1	rs2143877	rs2143877
ENSG00000204103	ENSG00000172725	1	1	rs2143877	rs2143877
ENSG00000204103	ENSG00000179163	1	1	rs2143877	rs2143877
ENSG00000204103	ENSG00000182578	1	1	rs2143877	rs2143877
ENSG00000204103	ENSG00000182621	-1	1	rs2143877	rs2902940
ENSG00000204103	ENSG00000196664	1	1	rs2143877	rs2143877
ENSG00000204103	ENSG00000258227	-1	1	rs2143877	rs2143877
ENSG00000204160	ENSG00000012223	1	1	rs60314236	rs35650645
ENSG00000204160	ENSG00000064225	1	1	rs60314236	rs35679058
ENSG00000204160	ENSG00000096006	1	1	rs60314236	rs12742519
ENSG00000204160	ENSG00000118113	1	1	rs60314236	rs12742519
ENSG00000204160	ENSG00000147065	-1	1	rs60314236	rs34502618
ENSG00000204160	ENSG00000164047	1	1	rs60314236	rs12742519
ENSG00000204160	ENSG00000170871	-1	1	rs60314236	rs60878021
ENSG00000204160	ENSG00000174885	1	1	rs11810321	rs12747781
ENSG00000204160	ENSG00000180871	-1	1	rs60314236	rs71636778
ENSG00000204160	ENSG00000183283	-1	1	rs11810321	rs5773170
ENSG00000204219	ENSG00000100558	-1	1	rs58635820	rs58635820
ENSG00000204219	ENSG00000181788	-1	1	rs58635820	rs58635820
ENSG00000204345	ENSG00000136235	1	1	rs557536	rs11654133
ENSG00000204514	ENSG00000067057	-1	1	rs4801177	rs1005254
ENSG00000204514	ENSG00000089335	1	1	rs62125917	rs527745785
ENSG00000204514	ENSG00000128253	-1	1	rs4801177	rs9304777
ENSG00000204514	ENSG00000139514	-1	1	rs4801177	rs10412218
ENSG00000204514	ENSG00000159917	1	1	rs62125917	rs11672645
ENSG00000204514	ENSG00000165591	-1	1	rs2445857	rs748938528
ENSG00000204514	ENSG00000167840	1	1	rs62125917	rs7250280
ENSG00000204514	ENSG00000172927	-1	1	rs4801177	rs2869900
ENSG00000204514	ENSG00000173041	1	1	rs62125917	rs12982863
ENSG00000204514	ENSG00000176024	1	1	rs28566599	rs3745133
ENSG00000204514	ENSG00000176222	1	1	rs2449635	rs437229
ENSG00000204514	ENSG00000177932	1	1	rs2445857	rs260488
ENSG00000204514	ENSG00000181666	1	1	rs2445857	rs199545253
ENSG00000204514	ENSG00000186448	1	1	rs62125917	rs527745785
ENSG00000204514	ENSG00000196466	1	1	rs2445857	rs2445857
ENSG00000204514	ENSG00000197008	1	1	rs62125917	rs7250280
ENSG00000204514	ENSG00000197157	-1	1	rs62125917	rs12982863
ENSG00000204514	ENSG00000197619	1	1	rs2445857	rs260419
ENSG00000204514	ENSG00000197933	1	1	rs2445857	rs260424
ENSG00000204514	ENSG00000198093	1	1	rs2445857	rs199545253
ENSG00000204514	ENSG00000213096	1	1	rs2445857	rs260419
ENSG00000204514	ENSG00000224078	1	1	rs62125917	rs142306251
ENSG00000204514	ENSG00000233836	1	1	rs62125917	rs527745785
ENSG00000204514	ENSG00000234773	1	1	rs62125917	rs374628841
ENSG00000204514	ENSG00000250312	1	1	rs2445857	rs260424
ENSG00000204514	ENSG00000256223	1	1	rs62125917	rs34266820
ENSG00000204514	ENSG00000267260	1	1	rs62125917	rs7250280
ENSG00000204514	ENSG00000267470	1	1	rs62125917	rs2062251
ENSG00000204514	ENSG00000267481	1	1	rs62125917	rs527745785
ENSG00000204514	ENSG00000267546	1	1	rs10853901	rs10518271
ENSG00000204514	ENSG00000278318	1	1	rs62125917	rs4599020
ENSG00000204519	ENSG00000102893	-1	1	rs260418	rs260418
ENSG00000204519	ENSG00000116962	-1	1	rs260418	rs260418
ENSG00000204519	ENSG00000145908	1	1	rs260418	rs260418
ENSG00000204519	ENSG00000173041	1	1	rs260418	rs260418
ENSG00000204519	ENSG00000176222	1	1	rs260418	rs260418
ENSG00000204519	ENSG00000180855	1	1	rs260418	rs260418
ENSG00000204519	ENSG00000197647	1	1	rs260418	rs260418
ENSG00000204519	ENSG00000197857	1	1	rs260418	rs260418
ENSG00000204519	ENSG00000267508	1	1	rs260418	rs260418
ENSG00000204524	ENSG00000105507	-1	1	rs10412465	rs10412465
ENSG00000204604	ENSG00000115350	-1	1	rs1808106	rs1808106
ENSG00000204604	ENSG00000119147	-1	1	rs1808106	rs1044467
ENSG00000204604	ENSG00000133835	-1	1	rs1808106	rs7507133
ENSG00000204604	ENSG00000143167	-1	1	rs1808106	rs1044467
ENSG00000204650	ENSG00000204860	-1	1	rs2429438	rs67389659
ENSG00000204677	ENSG00000167861	1	1	rs7445507	rs748118393
ENSG00000204839	ENSG00000131981	-1	1	rs7386475	rs13277302
ENSG00000204842	ENSG00000101162	1	1	rs575810563	rs12369009
ENSG00000204842	ENSG00000102804	1	1	rs575810563	rs614591
ENSG00000204842	ENSG00000104267	1	1	rs575810563	rs374631048
ENSG00000204842	ENSG00000108960	1	1	rs575810563	rs7296313
ENSG00000204842	ENSG00000119280	1	1	rs575810563	rs7296313
ENSG00000204842	ENSG00000150681	1	1	rs575810563	rs619010
ENSG00000204842	ENSG00000168497	1	1	rs575810563	rs12810456
ENSG00000204859	ENSG00000082014	1	1	rs17029626	rs17029626
ENSG00000204859	ENSG00000165548	1	1	rs5772241	rs5772241
ENSG00000204920	ENSG00000119401	-1	1	rs397706657	rs34271526
ENSG00000204920	ENSG00000198131	-1	1	rs62116613	rs62116613
ENSG00000204920	ENSG00000198846	1	1	rs62116613	rs62116613
ENSG00000204922	ENSG00000123700	1	1	rs10897288	rs10897288
ENSG00000204934	ENSG00000008300	-1	1	rs62491927	rs11268099
ENSG00000204934	ENSG00000073417	-1	1	rs62491927	rs67256453
ENSG00000204934	ENSG00000090661	-1	1	rs62491927	rs354043
ENSG00000204934	ENSG00000109113	-1	1	rs62491927	rs397737147
ENSG00000204934	ENSG00000124134	-1	1	rs62491927	rs6949316
ENSG00000204934	ENSG00000129654	-1	1	rs62491927	rs35434259
ENSG00000204934	ENSG00000133116	-1	1	rs62491927	rs354041
ENSG00000204934	ENSG00000136193	-1	1	rs62491927	rs56402950
ENSG00000204934	ENSG00000146054	-1	1	rs62491927	rs354043
ENSG00000204934	ENSG00000150760	-1	1	rs62491927	rs4727082
ENSG00000204934	ENSG00000162734	-1	1	rs62491927	rs1046140
ENSG00000204934	ENSG00000167470	1	1	rs62491927	rs735120
ENSG00000204934	ENSG00000168672	-1	1	rs62491927	rs735120
ENSG00000204934	ENSG00000171794	-1	1	rs62491927	rs354042
ENSG00000204934	ENSG00000171812	-1	1	rs62491927	rs35434259
ENSG00000204934	ENSG00000176014	-1	1	rs62491927	rs354033
ENSG00000204934	ENSG00000188848	-1	1	rs62491927	rs60206402
ENSG00000204934	ENSG00000196155	-1	1	rs62491927	rs67256453
ENSG00000204934	ENSG00000198752	-1	1	rs62491927	rs67256453
ENSG00000204934	ENSG00000204977	-1	1	rs62491927	rs58026905
ENSG00000204934	ENSG00000261308	-1	1	rs62491927	rs4727091
ENSG00000204946	ENSG00000124134	-1	1	rs141240216	rs34185245
ENSG00000204946	ENSG00000186529	1	1	rs34979431	rs34126521
ENSG00000204947	ENSG00000174718	-1	1	rs1202431	rs2693317
ENSG00000205041	ENSG00000113721	-1	1	rs59058760	rs17846842
ENSG00000205045	ENSG00000007541	-1	1	rs8082605	rs118096417
ENSG00000205045	ENSG00000017483	-1	1	rs8082605	rs9907259
ENSG00000205045	ENSG00000029534	-1	1	rs8082605	rs118096417
ENSG00000205045	ENSG00000047249	-1	1	rs2062115	rs1468856389
ENSG00000205045	ENSG00000054356	-1	1	rs8082605	rs36064799
ENSG00000205045	ENSG00000055118	-1	1	rs8082605	rs8082605
ENSG00000205045	ENSG00000070182	-1	1	rs8082605	rs8082605
ENSG00000205045	ENSG00000078668	1	1	rs8082605	rs9907259
ENSG00000205045	ENSG00000081377	-1	1	rs8082605	rs765554626
ENSG00000205045	ENSG00000087460	-1	1	rs8082605	rs8082605
ENSG00000205045	ENSG00000095321	-1	1	rs8082605	rs118096417
ENSG00000205045	ENSG00000100614	-1	1	rs8082605	rs118096417
ENSG00000205045	ENSG00000101856	-1	1	rs8082605	rs9907259
ENSG00000205045	ENSG00000102178	-1	1	rs8082605	rs113920463
ENSG00000205045	ENSG00000102804	1	1	rs8082605	rs9907259
ENSG00000205045	ENSG00000103148	-1	1	rs8082605	rs118096417
ENSG00000205045	ENSG00000103769	1	1	rs8082605	rs36064799
ENSG00000205045	ENSG00000105063	-1	1	rs8082605	rs36064799
ENSG00000205045	ENSG00000105507	-1	1	rs8082605	rs113920463
ENSG00000205045	ENSG00000106052	1	1	rs8082605	rs118096417
ENSG00000205045	ENSG00000106366	1	1	rs8082605	rs8082605
ENSG00000205045	ENSG00000107317	1	1	rs113442893	rs11080351
ENSG00000205045	ENSG00000108039	1	1	rs8082605	rs8082605
ENSG00000205045	ENSG00000108960	-1	1	rs8082605	rs118096417
ENSG00000205045	ENSG00000111644	1	1	rs8082605	rs8082605
ENSG00000205045	ENSG00000113140	-1	1	rs8082605	rs36064799
ENSG00000205045	ENSG00000114784	1	1	rs8082605	rs118096417
ENSG00000205045	ENSG00000117586	1	1	rs8082605	rs9907259
ENSG00000205045	ENSG00000123908	-1	1	rs8082605	rs36064799
ENSG00000205045	ENSG00000127831	-1	1	rs8082605	rs1269288886
ENSG00000205045	ENSG00000127920	1	1	rs8082605	rs9907259
ENSG00000205045	ENSG00000130300	-1	1	rs8082605	rs113920463
ENSG00000205045	ENSG00000132383	1	1	rs8082605	rs9907259
ENSG00000205045	ENSG00000133606	1	1	rs8082605	rs36064799
ENSG00000205045	ENSG00000135924	-1	1	rs8082605	rs118096417
ENSG00000205045	ENSG00000136732	-1	1	rs8082605	rs118096417
ENSG00000205045	ENSG00000137076	-1	1	rs8082605	rs8082605
ENSG00000205045	ENSG00000142453	-1	1	rs8082605	rs8082605
ENSG00000205045	ENSG00000142534	-1	1	rs8082605	rs8082605
ENSG00000205045	ENSG00000143774	-1	1	rs8082605	rs118096417
ENSG00000205045	ENSG00000144567	-1	1	rs8082605	rs118096417
ENSG00000205045	ENSG00000145901	-1	1	rs8082605	rs36064799
ENSG00000205045	ENSG00000146535	-1	1	rs8082605	rs118096417
ENSG00000205045	ENSG00000148288	-1	1	rs8082605	rs118096417
ENSG00000205045	ENSG00000148341	-1	1	rs8082605	rs8082605
ENSG00000205045	ENSG00000148426	1	1	rs8082605	rs1269288886
ENSG00000205045	ENSG00000149218	-1	1	rs8082605	rs36064799
ENSG00000205045	ENSG00000149806	-1	1	rs8082605	rs36064799
ENSG00000205045	ENSG00000150681	1	1	rs8082605	rs9907259
ENSG00000205045	ENSG00000151023	1	1	rs8082605	rs8082605
ENSG00000205045	ENSG00000153071	1	1	rs8082605	rs118096417
ENSG00000205045	ENSG00000158828	-1	1	rs8082605	rs113920463
ENSG00000205045	ENSG00000158856	1	1	rs11650473	rs11650473
ENSG00000205045	ENSG00000161013	-1	1	rs8082605	rs765554626
ENSG00000205045	ENSG00000161911	-1	1	rs8082605	rs113920463
ENSG00000205045	ENSG00000162614	1	1	rs8082605	rs36064799
ENSG00000205045	ENSG00000163374	-1	1	rs8082605	rs8082605
ENSG00000205045	ENSG00000163737	1	1	rs8082605	rs8082605
ENSG00000205045	ENSG00000164068	-1	1	rs8082605	rs8082605
ENSG00000205045	ENSG00000166681	1	1	rs8082605	rs34138213
ENSG00000205045	ENSG00000167100	-1	1	rs8082605	rs9907259
ENSG00000205045	ENSG00000167705	-1	1	rs8082605	rs8082605
ENSG00000205045	ENSG00000167880	-1	1	rs8082605	rs8082605
ENSG00000205045	ENSG00000167992	-1	1	rs8082605	rs9907259
ENSG00000205045	ENSG00000169313	1	1	rs8082605	rs9907259
ENSG00000205045	ENSG00000173068	1	1	rs11650473	rs11650473
ENSG00000205045	ENSG00000175040	1	1	rs113442893	rs34410583
ENSG00000205045	ENSG00000175606	1	1	rs8082605	rs765554626
ENSG00000205045	ENSG00000179526	-1	1	rs8082605	rs118096417
ENSG00000205045	ENSG00000181218	-1	1	rs8082605	rs8082605
ENSG00000205045	ENSG00000181788	1	1	rs8082605	rs9907259
ENSG00000205045	ENSG00000183508	1	1	rs8082605	rs9907259
ENSG00000205045	ENSG00000184702	-1	1	rs8082605	rs113920463
ENSG00000205045	ENSG00000185052	-1	1	rs8082605	rs9907259
ENSG00000205045	ENSG00000185245	1	1	rs8082605	rs113920463
ENSG00000205045	ENSG00000187699	1	1	rs8082605	rs34138213
ENSG00000205045	ENSG00000196547	-1	1	rs8082605	rs118096417
ENSG00000205045	ENSG00000197959	1	1	rs8082605	rs36064799
ENSG00000205045	ENSG00000197993	-1	1	rs8082605	rs8082605
ENSG00000205045	ENSG00000198336	-1	1	rs8082605	rs9907259
ENSG00000205045	ENSG00000198574	1	1	rs11650473	rs72828026
ENSG00000205045	ENSG00000198753	-1	1	rs8082605	rs765554626
ENSG00000205045	ENSG00000198873	-1	1	rs8082605	rs8082605
ENSG00000205045	ENSG00000204310	-1	1	rs8082605	rs8082605
ENSG00000205045	ENSG00000204463	1	1	rs11650473	rs11650473
ENSG00000205045	ENSG00000206177	-1	1	rs8082605	rs118096417
ENSG00000205045	ENSG00000212864	-1	1	rs8082605	rs9907259
ENSG00000205045	ENSG00000215811	-1	1	rs8082605	rs8082605
ENSG00000205045	ENSG00000223609	1	1	rs8082605	rs1269288886
ENSG00000205045	ENSG00000229124	1	1	rs8082605	rs113920463
ENSG00000205045	ENSG00000232125	1	1	rs8082605	rs34138213
ENSG00000205045	ENSG00000236279	-1	1	rs8082605	rs8082605
ENSG00000205045	ENSG00000236304	-1	1	rs8082605	rs113920463
ENSG00000205045	ENSG00000256269	-1	1	rs8082605	rs113920463
ENSG00000205189	ENSG00000077235	-1	1	rs378733	rs562210
ENSG00000205189	ENSG00000089692	-1	1	rs378733	rs481477
ENSG00000205189	ENSG00000113758	-1	1	rs378733	rs272606
ENSG00000205189	ENSG00000115155	-1	1	rs378733	rs562210
ENSG00000205189	ENSG00000131584	-1	1	rs952557	rs13263709
ENSG00000205189	ENSG00000135631	-1	1	rs378733	rs3214527
ENSG00000205250	ENSG00000275052	-1	1	rs59120348	rs59120348
ENSG00000205268	ENSG00000113448	-1	1	rs7812954	rs11995704
ENSG00000205268	ENSG00000136158	1	1	rs7812954	rs7821284
ENSG00000205609	ENSG00000002549	-1	1	rs181207	rs181207
ENSG00000205609	ENSG00000004468	-1	1	rs181207	rs181206
ENSG00000205609	ENSG00000020577	-1	1	rs181207	rs181209
ENSG00000205609	ENSG00000028116	-1	1	rs181207	rs56354901
ENSG00000205609	ENSG00000038427	1	1	rs181207	rs558637
ENSG00000205609	ENSG00000041880	-1	1	rs181207	rs181207
ENSG00000205609	ENSG00000050730	1	1	rs181207	rs181204
ENSG00000205609	ENSG00000054654	-1	1	rs181207	rs181205
ENSG00000205609	ENSG00000100911	-1	1	rs181207	rs181209
ENSG00000205609	ENSG00000108679	-1	1	rs181207	rs181206
ENSG00000205609	ENSG00000112782	-1	1	rs181207	rs79046494
ENSG00000205609	ENSG00000113721	-1	1	rs181207	rs558637
ENSG00000205609	ENSG00000115415	-1	1	rs181207	rs181206
ENSG00000205609	ENSG00000115904	-1	1	rs181207	rs181205
ENSG00000205609	ENSG00000117090	-1	1	rs181207	rs181206
ENSG00000205609	ENSG00000119714	1	1	rs181207	rs558637
ENSG00000205609	ENSG00000123612	-1	1	rs181207	rs181206
ENSG00000205609	ENSG00000125462	-1	1	rs181207	rs1434145097
ENSG00000205609	ENSG00000128284	-1	1	rs181207	rs181205
ENSG00000205609	ENSG00000129595	-1	1	rs181207	rs181207
ENSG00000205609	ENSG00000133321	-1	1	rs181207	rs181207
ENSG00000205609	ENSG00000133742	-1	1	rs2008514	rs1187747968
ENSG00000205609	ENSG00000140511	-1	1	rs181207	rs181206
ENSG00000205609	ENSG00000164136	-1	1	rs181207	rs56354901
ENSG00000205609	ENSG00000166947	-1	1	rs181207	rs1434145097
ENSG00000205609	ENSG00000167208	1	1	rs181207	rs62034318
ENSG00000205609	ENSG00000168899	-1	1	rs181207	rs558637
ENSG00000205609	ENSG00000178573	-1	1	rs181207	rs181206
ENSG00000205609	ENSG00000185499	-1	1	rs181207	rs62034318
ENSG00000205609	ENSG00000196497	-1	1	rs181207	rs181206
ENSG00000205609	ENSG00000204287	-1	1	rs181207	rs181203
ENSG00000205609	ENSG00000223865	-1	1	rs181207	rs181207
ENSG00000205609	ENSG00000225492	-1	1	rs181207	rs181209
ENSG00000205609	ENSG00000229474	-1	1	rs181207	rs181207
ENSG00000205609	ENSG00000231389	-1	1	rs181207	rs181207
ENSG00000205609	ENSG00000242574	-1	1	rs181207	rs181206
ENSG00000205609	ENSG00000256262	-1	1	rs181207	rs181204
ENSG00000205643	ENSG00000143110	1	1	rs148446078	rs4253766
ENSG00000205726	ENSG00000184792	1	1	rs143902180	rs2834259
ENSG00000205784	ENSG00000033327	-1	1	19:4984577:C:T	19:4995915:C:T
ENSG00000205784	ENSG00000047410	-1	1	19:4984577:C:T	19:4983293:A:G
ENSG00000205784	ENSG00000059728	-1	1	19:4984577:C:T	19:5006207:C:T
ENSG00000205784	ENSG00000095370	-1	1	19:4984577:C:T	19:4970712:ACGGGGT:A
ENSG00000205784	ENSG00000095951	-1	1	19:4984577:C:T	19:5036744:G:A
ENSG00000205784	ENSG00000099308	-1	1	19:4984577:C:T	19:4989756:G:A
ENSG00000205784	ENSG00000100483	-1	1	19:4984577:C:T	19:4995915:C:T
ENSG00000205784	ENSG00000102978	1	1	19:4984577:C:T	19:4970712:ACGGGGT:A
ENSG00000205784	ENSG00000103005	1	1	19:4984577:C:T	19:4970712:ACGGGGT:A
ENSG00000205784	ENSG00000104093	1	1	19:4984577:C:T	19:4970720:AGCCTTCTCC:A
ENSG00000205784	ENSG00000113391	1	1	19:4984577:C:T	19:4995915:C:T
ENSG00000205784	ENSG00000115828	1	1	19:4984577:C:T	19:4970712:ACGGGGT:A
ENSG00000205784	ENSG00000115935	-1	1	19:4984577:C:T	19:4995915:C:T
ENSG00000205784	ENSG00000122733	1	1	19:4984577:C:T	19:4970712:ACGGGGT:A
ENSG00000205784	ENSG00000129353	-1	1	19:4984577:C:T	19:4995915:C:T
ENSG00000205784	ENSG00000133794	-1	1	19:4984577:C:T	19:5036744:G:A
ENSG00000205784	ENSG00000139112	-1	1	19:4984577:C:T	19:4997409:G:A
ENSG00000205784	ENSG00000140332	-1	1	19:4984577:C:T	19:4983293:A:G
ENSG00000205784	ENSG00000146416	1	1	19:4984577:C:T	19:4983293:A:G
ENSG00000205784	ENSG00000146592	1	1	19:4984577:C:T	19:4984577:C:T
ENSG00000205784	ENSG00000146859	-1	1	19:4984577:C:T	19:4983293:A:G
ENSG00000205784	ENSG00000148400	-1	1	19:4984577:C:T	19:4970720:AGCCTTCTCC:A
ENSG00000205784	ENSG00000160588	1	1	19:4984577:C:T	19:4970712:ACGGGGT:A
ENSG00000205784	ENSG00000161011	-1	1	19:4984577:C:T	19:4989756:G:A
ENSG00000205784	ENSG00000162413	-1	1	19:4984577:C:T	19:4970720:AGCCTTCTCC:A
ENSG00000205784	ENSG00000163219	-1	1	19:4984577:C:T	19:5007670:C:T
ENSG00000205784	ENSG00000164463	-1	1	19:4978235:A:G	19:4978235:A:G
ENSG00000205784	ENSG00000164823	1	1	19:4984577:C:T	19:4970712:ACGGGGT:A
ENSG00000205784	ENSG00000166888	-1	1	19:4984577:C:T	19:4989756:G:A
ENSG00000205784	ENSG00000167987	-1	1	19:4984577:C:T	19:4970712:ACGGGGT:A
ENSG00000205784	ENSG00000170035	1	1	19:4984577:C:T	19:4983293:A:G
ENSG00000205784	ENSG00000177169	-1	1	19:4984577:C:T	19:4997409:G:A
ENSG00000205784	ENSG00000178913	-1	1	19:4984577:C:T	19:4983293:A:G
ENSG00000205784	ENSG00000180891	1	1	19:4984577:C:T	19:4970720:AGCCTTCTCC:A
ENSG00000205784	ENSG00000213096	1	1	19:4984577:C:T	19:4970720:AGCCTTCTCC:A
ENSG00000205784	ENSG00000250616	-1	1	19:4984577:C:T	19:4997409:G:A
ENSG00000205809	ENSG00000007402	-1	1	rs113878002	rs12826560
ENSG00000205809	ENSG00000023516	-1	1	rs17514073	rs1351113
ENSG00000205809	ENSG00000077235	1	1	rs4542495	rs4763533
ENSG00000205809	ENSG00000081985	-1	1	rs35320802	rs201945485
ENSG00000205809	ENSG00000099889	1	1	rs35320802	rs34996920
ENSG00000205809	ENSG00000113758	1	1	rs17514073	rs7975996
ENSG00000205809	ENSG00000133067	1	1	rs17514073	rs2086099
ENSG00000205809	ENSG00000136158	-1	1	rs35320802	rs77926410
ENSG00000205809	ENSG00000156453	1	1	rs35320802	rs78326895
ENSG00000205809	ENSG00000158321	1	1	rs35320802	rs2734442
ENSG00000205809	ENSG00000167286	1	1	rs17514073	rs1351113
ENSG00000205809	ENSG00000171476	-1	1	rs35320802	rs369609930
ENSG00000205809	ENSG00000174482	-1	1	rs17514073	rs35414446
ENSG00000205809	ENSG00000178234	1	1	rs17514073	rs71434135
ENSG00000205809	ENSG00000182809	-1	1	rs17514073	rs2086098
ENSG00000205809	ENSG00000196586	1	1	rs17514073	rs2733841
ENSG00000205809	ENSG00000206077	-1	1	rs17514073	rs62687360
ENSG00000205809	ENSG00000243772	-1	1	rs113878002	rs7962112
ENSG00000205809	ENSG00000274588	1	1	rs35320802	rs34992608
ENSG00000205810	ENSG00000004468	1	1	rs2682491	rs34235212
ENSG00000205810	ENSG00000064393	1	1	rs2682491	rs2460740
ENSG00000205810	ENSG00000075234	1	1	rs2682491	rs2682491
ENSG00000205810	ENSG00000100427	1	1	rs2682491	rs1904123
ENSG00000205810	ENSG00000102245	1	1	rs2682491	rs2682491
ENSG00000205810	ENSG00000114993	1	1	rs2682491	rs2682491
ENSG00000205810	ENSG00000115183	1	1	rs2682491	rs4492899
ENSG00000205810	ENSG00000118276	1	1	rs2682491	rs11053803
ENSG00000205810	ENSG00000137441	1	1	rs2682491	rs12304170
ENSG00000205810	ENSG00000141622	1	1	rs2682491	rs2460740
ENSG00000205810	ENSG00000141736	1	1	rs2682491	rs12304170
ENSG00000205810	ENSG00000149294	1	1	rs2682491	rs2734423
ENSG00000205810	ENSG00000150687	1	1	rs2682491	rs12304170
ENSG00000205810	ENSG00000159674	1	1	rs2682491	rs2682491
ENSG00000205810	ENSG00000163453	1	1	rs2682491	rs2460740
ENSG00000205810	ENSG00000164292	1	1	rs2682491	rs2734423
ENSG00000205810	ENSG00000166289	1	1	rs2682491	rs2460740
ENSG00000205810	ENSG00000167094	-1	1	rs2682491	rs2734423
ENSG00000205810	ENSG00000169583	1	1	rs2682491	rs2460740
ENSG00000205810	ENSG00000170298	1	1	rs2682491	rs2460740
ENSG00000205810	ENSG00000171604	1	1	rs2682491	rs2734423
ENSG00000205810	ENSG00000172673	-1	1	rs2682491	rs12304170
ENSG00000205810	ENSG00000173068	1	1	rs2682491	rs2734423
ENSG00000205810	ENSG00000175040	1	1	rs2682491	rs2460740
ENSG00000205810	ENSG00000184731	1	1	rs2682491	rs2734423
ENSG00000205810	ENSG00000196139	1	1	rs2682491	rs2460740
ENSG00000205810	ENSG00000196586	-1	1	rs2682491	rs2733841
ENSG00000205810	ENSG00000197467	1	1	rs2682491	rs2682491
ENSG00000205810	ENSG00000198574	1	1	rs2682491	rs2734423
ENSG00000205810	ENSG00000198821	1	1	rs2682491	rs2682491
ENSG00000205810	ENSG00000198851	-1	1	rs2682491	rs2734423
ENSG00000205810	ENSG00000206077	1	1	rs2682491	rs62687360
ENSG00000205810	ENSG00000229474	-1	1	rs2682491	rs2460740
ENSG00000205810	ENSG00000235576	-1	1	rs2682491	rs2682491
ENSG00000205903	ENSG00000029364	-1	1	rs13227497	rs13227497
ENSG00000205903	ENSG00000096063	-1	1	rs13237018	rs13237018
ENSG00000205903	ENSG00000100985	-1	1	rs13227497	rs13227497
ENSG00000205903	ENSG00000102010	-1	1	rs13227497	rs13227497
ENSG00000205903	ENSG00000103196	-1	1	rs13227497	rs13227497
ENSG00000205903	ENSG00000120709	-1	1	rs13227497	rs13227497
ENSG00000205903	ENSG00000124102	-1	1	rs13227497	rs13227497
ENSG00000205903	ENSG00000124107	-1	1	rs13227497	rs13227497
ENSG00000205903	ENSG00000124134	-1	1	rs13227497	rs13227497
ENSG00000205903	ENSG00000124233	-1	1	rs13227497	rs13227497
ENSG00000205903	ENSG00000128918	-1	1	rs13227497	rs13227497
ENSG00000205903	ENSG00000137261	-1	1	rs13237018	rs13237018
ENSG00000205903	ENSG00000159189	-1	1	rs78164916	rs752684046
ENSG00000205903	ENSG00000162341	-1	1	rs13227497	rs13227497
ENSG00000205903	ENSG00000170190	-1	1	rs13227497	rs13227497
ENSG00000205903	ENSG00000173369	-1	1	rs78164916	rs60560600
ENSG00000205903	ENSG00000173372	-1	1	rs78164916	rs55942452
ENSG00000205903	ENSG00000173559	-1	1	rs13227497	rs13227497
ENSG00000205903	ENSG00000176542	-1	1	rs13227497	rs13227497
ENSG00000205903	ENSG00000182544	-1	1	rs13227497	rs13227497
ENSG00000205903	ENSG00000248712	-1	1	rs13227497	rs13227497
ENSG00000205927	ENSG00000092067	1	1	rs2009130	rs2009130
ENSG00000205927	ENSG00000166147	-1	1	rs928736	rs56058208
ENSG00000205927	ENSG00000213316	-1	1	rs928736	rs928736
ENSG00000205930	ENSG00000088827	1	1	rs2833994	rs2833997
ENSG00000205978	ENSG00000013306	1	1	rs4344657	rs10143703
ENSG00000205978	ENSG00000042753	-1	1	rs4344657	rs1956905
ENSG00000205978	ENSG00000060138	-1	1	rs4344657	rs5025771
ENSG00000205978	ENSG00000065978	-1	1	rs4344657	rs5025771
ENSG00000205978	ENSG00000067365	-1	1	rs4344657	rs2255591
ENSG00000205978	ENSG00000087086	-1	1	rs4344657	rs2255591
ENSG00000205978	ENSG00000087460	-1	1	rs4344657	rs2273630
ENSG00000205978	ENSG00000088992	-1	1	rs4344657	rs1956905
ENSG00000205978	ENSG00000090013	-1	1	rs4344657	rs2255591
ENSG00000205978	ENSG00000100325	-1	1	rs4344657	rs4344657
ENSG00000205978	ENSG00000104904	-1	1	rs4344657	rs2255591
ENSG00000205978	ENSG00000111790	-1	1	rs4344657	rs2255591
ENSG00000205978	ENSG00000112306	-1	1	rs4344657	rs2273629
ENSG00000205978	ENSG00000114784	-1	1	rs4344657	rs7143804
ENSG00000205978	ENSG00000119681	-1	1	rs4344657	rs4982912
ENSG00000205978	ENSG00000122026	-1	1	rs4344657	rs4982912
ENSG00000205978	ENSG00000122034	-1	1	rs4344657	rs2255591
ENSG00000205978	ENSG00000125534	-1	1	rs4344657	rs1956905
ENSG00000205978	ENSG00000136003	-1	1	rs4344657	rs4344657
ENSG00000205978	ENSG00000136842	-1	1	rs4344657	rs1956905
ENSG00000205978	ENSG00000141759	-1	1	rs4344657	rs2273629
ENSG00000205978	ENSG00000143164	-1	1	rs4344657	rs2255591
ENSG00000205978	ENSG00000149809	-1	1	rs4344657	rs4982912
ENSG00000205978	ENSG00000158856	1	1	rs4344657	rs2273629
ENSG00000205978	ENSG00000162599	-1	1	rs4344657	rs1956905
ENSG00000205978	ENSG00000168785	-1	1	rs4344657	rs4982912
ENSG00000205978	ENSG00000169877	1	1	rs4344657	rs2273629
ENSG00000205978	ENSG00000170180	-1	1	rs4344657	rs5025771
ENSG00000205978	ENSG00000172331	1	1	rs4344657	rs4982912
ENSG00000205978	ENSG00000173868	-1	1	rs4344657	rs5025771
ENSG00000205978	ENSG00000177830	-1	1	rs4344657	rs1956905
ENSG00000205978	ENSG00000179914	-1	1	rs4344657	rs2273631
ENSG00000205978	ENSG00000180354	-1	1	rs4344657	rs4982912
ENSG00000205978	ENSG00000196188	-1	1	rs4344657	rs2273630
ENSG00000205978	ENSG00000197721	-1	1	rs4344657	rs2273629
ENSG00000205978	ENSG00000197958	-1	1	rs4344657	rs5025771
ENSG00000205978	ENSG00000198876	1	1	rs4344657	rs4982912
ENSG00000205978	ENSG00000213866	-1	1	rs4344657	rs4982912
ENSG00000205978	ENSG00000224861	-1	1	rs4344657	rs5025771
ENSG00000205978	ENSG00000231167	-1	1	rs4344657	rs2273629
ENSG00000206052	ENSG00000101162	-1	1	rs763361	rs1790947
ENSG00000206052	ENSG00000108960	-1	1	rs1790974	rs9950174
ENSG00000206052	ENSG00000138735	-1	1	rs763361	rs147662438
ENSG00000206052	ENSG00000168497	-1	1	rs763361	rs1790932
ENSG00000206053	ENSG00000184897	-1	1	rs7201813	rs7201813
ENSG00000206053	ENSG00000189060	-1	1	rs7201813	rs7201813
ENSG00000206177	ENSG00000088992	1	1	rs9931912	rs9931912
ENSG00000206561	ENSG00000100320	1	1	rs111739313	rs59741663
ENSG00000206561	ENSG00000100450	-1	1	rs111739313	rs66486067
ENSG00000206561	ENSG00000115423	-1	1	rs111739313	rs13078720
ENSG00000206561	ENSG00000135362	-1	1	rs111739313	rs66486067
ENSG00000206561	ENSG00000141736	1	1	rs111739313	rs111739313
ENSG00000206561	ENSG00000162676	-1	1	rs111739313	rs34599998
ENSG00000206561	ENSG00000174482	1	1	rs111739313	rs73178598
ENSG00000206561	ENSG00000198821	1	1	rs111739313	rs34858567
ENSG00000206561	ENSG00000243772	1	1	rs111739313	rs34858567
ENSG00000211445	ENSG00000002919	-1	1	rs9325122	rs2082382
ENSG00000211445	ENSG00000005007	-1	1	rs9325122	rs56330463
ENSG00000211445	ENSG00000005175	-1	1	rs9325122	rs11960649
ENSG00000211445	ENSG00000006652	1	1	rs9325122	rs11959615
ENSG00000211445	ENSG00000007237	-1	1	rs9325122	rs9325122
ENSG00000211445	ENSG00000008513	1	1	rs9325122	rs2082382
ENSG00000211445	ENSG00000009790	1	1	rs9325122	rs112020928
ENSG00000211445	ENSG00000011422	1	1	rs9325122	rs9325122
ENSG00000211445	ENSG00000011600	1	1	rs9325122	rs2082382
ENSG00000211445	ENSG00000012232	1	1	rs9325122	rs2082382
ENSG00000211445	ENSG00000023330	-1	1	rs9325122	rs2082382
ENSG00000211445	ENSG00000025039	-1	1	rs9325122	rs9325122
ENSG00000211445	ENSG00000039523	-1	1	rs9325122	rs56330463
ENSG00000211445	ENSG00000043462	-1	1	rs9325122	rs112020928
ENSG00000211445	ENSG00000052749	-1	1	rs9325122	rs11168067
ENSG00000211445	ENSG00000057657	-1	1	rs9325122	rs9325122
ENSG00000211445	ENSG00000057704	1	1	rs9325122	rs9325122
ENSG00000211445	ENSG00000059728	1	1	rs9325122	rs112020928
ENSG00000211445	ENSG00000061273	-1	1	rs9325122	rs112020928
ENSG00000211445	ENSG00000062716	-1	1	rs9325122	rs9325122
ENSG00000211445	ENSG00000064225	-1	1	rs9325122	rs112020928
ENSG00000211445	ENSG00000065882	-1	1	rs9325122	rs9325122
ENSG00000211445	ENSG00000065989	1	1	rs9325122	rs112020928
ENSG00000211445	ENSG00000068024	-1	1	rs9325122	rs9325122
ENSG00000211445	ENSG00000068323	1	1	rs9325122	rs2082382
ENSG00000211445	ENSG00000069329	1	1	rs9325122	rs9325122
ENSG00000211445	ENSG00000069399	1	1	rs9325122	rs2082382
ENSG00000211445	ENSG00000069943	-1	1	rs9325122	rs35875547
ENSG00000211445	ENSG00000073737	-1	1	rs9325122	rs9325122
ENSG00000211445	ENSG00000073756	1	1	rs9325122	rs2082382
ENSG00000211445	ENSG00000075420	-1	1	rs9325122	rs2082395
ENSG00000211445	ENSG00000075426	1	1	rs9325122	rs11959615
ENSG00000211445	ENSG00000075884	1	1	rs9325122	rs9325122
ENSG00000211445	ENSG00000077684	1	1	rs9325122	rs112020928
ENSG00000211445	ENSG00000078804	1	1	rs9325122	rs2053044
ENSG00000211445	ENSG00000078902	-1	1	rs9325122	rs11959427
ENSG00000211445	ENSG00000081189	1	1	rs9325122	rs9325122
ENSG00000211445	ENSG00000083223	-1	1	rs9325122	rs2082382
ENSG00000211445	ENSG00000084070	-1	1	rs9325122	rs9325122
ENSG00000211445	ENSG00000084073	-1	1	rs9325122	rs1042714
ENSG00000211445	ENSG00000085514	1	1	rs9325122	rs11959427
ENSG00000211445	ENSG00000087589	1	1	rs9325122	rs9325122
ENSG00000211445	ENSG00000089693	1	1	rs9325122	rs9325122
ENSG00000211445	ENSG00000093134	1	1	rs9325122	rs11957351
ENSG00000211445	ENSG00000095370	-1	1	rs9325122	rs67339154
ENSG00000211445	ENSG00000095787	-1	1	rs9325122	rs11960649
ENSG00000211445	ENSG00000096070	-1	1	rs9325122	rs11168070
ENSG00000211445	ENSG00000097033	-1	1	rs9325122	rs9325122
ENSG00000211445	ENSG00000099246	-1	1	rs9325122	rs11168070
ENSG00000211445	ENSG00000099985	1	1	rs9325122	rs11959427
ENSG00000211445	ENSG00000099991	-1	1	rs9325122	rs9325122
ENSG00000211445	ENSG00000099994	-1	1	rs9325122	rs2400707
ENSG00000211445	ENSG00000100055	-1	1	rs9325122	rs9325122
ENSG00000211445	ENSG00000100221	1	1	rs9325122	rs2082382
ENSG00000211445	ENSG00000100226	1	1	rs9325122	rs112020928
ENSG00000211445	ENSG00000100266	1	1	rs9325122	rs9325122
ENSG00000211445	ENSG00000100439	1	1	rs9325122	rs112020928
ENSG00000211445	ENSG00000100644	1	1	rs9325122	rs9325122
ENSG00000211445	ENSG00000101150	1	1	rs9325122	rs2082382
ENSG00000211445	ENSG00000101384	1	1	rs9325122	rs112020928
ENSG00000211445	ENSG00000101577	-1	1	rs9325122	rs9325122
ENSG00000211445	ENSG00000102010	1	1	rs9325122	rs9325122
ENSG00000211445	ENSG00000102096	1	1	rs9325122	rs2082382
ENSG00000211445	ENSG00000102265	1	1	rs9325122	rs1042714
ENSG00000211445	ENSG00000102445	1	1	rs9325122	rs2082382
ENSG00000211445	ENSG00000102524	1	1	rs9325122	rs112020928
ENSG00000211445	ENSG00000102531	1	1	rs9325122	rs4705059
ENSG00000211445	ENSG00000102755	-1	1	rs9325122	rs9325122
ENSG00000211445	ENSG00000103194	1	1	rs9325122	rs11960649
ENSG00000211445	ENSG00000103569	1	1	rs9325122	rs9325122
ENSG00000211445	ENSG00000103653	-1	1	rs9325122	rs9325122
ENSG00000211445	ENSG00000104915	-1	1	rs9325122	rs9325122
ENSG00000211445	ENSG00000105011	-1	1	rs9325122	rs9325122
ENSG00000211445	ENSG00000105327	-1	1	rs9325122	rs11168070
ENSG00000211445	ENSG00000105339	-1	1	rs9325122	rs2082382
ENSG00000211445	ENSG00000105835	1	1	rs9325122	rs9325122
ENSG00000211445	ENSG00000105851	1	1	rs9325122	rs11960649
ENSG00000211445	ENSG00000106348	-1	1	rs9325122	rs2082382
ENSG00000211445	ENSG00000107263	1	1	rs9325122	rs112020928
ENSG00000211445	ENSG00000107341	-1	1	rs9325122	rs11959427
ENSG00000211445	ENSG00000108468	-1	1	rs9325122	rs9325122
ENSG00000211445	ENSG00000108819	-1	1	rs9325122	rs9325122
ENSG00000211445	ENSG00000108840	-1	1	rs9325122	rs9325122
ENSG00000211445	ENSG00000108946	1	1	rs9325122	rs9325122
ENSG00000211445	ENSG00000109118	1	1	rs9325122	rs1801704
ENSG00000211445	ENSG00000109220	-1	1	rs9325122	rs9325122
ENSG00000211445	ENSG00000109381	1	1	rs9325122	rs9325122
ENSG00000211445	ENSG00000110080	1	1	rs9325122	rs9325122
ENSG00000211445	ENSG00000110324	1	1	rs9325122	rs9325122
ENSG00000211445	ENSG00000110422	-1	1	rs9325122	rs9325122
ENSG00000211445	ENSG00000110713	1	1	rs9325122	rs1432623
ENSG00000211445	ENSG00000110934	-1	1	rs9325122	rs112020928
ENSG00000211445	ENSG00000111231	-1	1	rs9325122	rs2082395
ENSG00000211445	ENSG00000111276	-1	1	rs9325122	rs2400707
ENSG00000211445	ENSG00000111424	1	1	rs9325122	rs2082382
ENSG00000211445	ENSG00000111817	1	1	rs9325122	rs2082382
ENSG00000211445	ENSG00000112078	1	1	rs9325122	rs1432622
ENSG00000211445	ENSG00000112195	1	1	rs9325122	rs56330463
ENSG00000211445	ENSG00000112245	1	1	rs9325122	rs10078004
ENSG00000211445	ENSG00000112303	1	1	rs9325122	rs11746634
ENSG00000211445	ENSG00000112511	1	1	rs9325122	rs4705060
ENSG00000211445	ENSG00000112561	-1	1	rs9325122	rs2400707
ENSG00000211445	ENSG00000113303	1	1	rs9325122	rs67339154
ENSG00000211445	ENSG00000113368	1	1	rs9325122	rs1042711
ENSG00000211445	ENSG00000114268	-1	1	rs9325122	rs2082382
ENSG00000211445	ENSG00000114480	1	1	rs9325122	rs1801704
ENSG00000211445	ENSG00000114956	1	1	rs9325122	rs4705060
ENSG00000211445	ENSG00000115145	-1	1	rs9325122	rs2082382
ENSG00000211445	ENSG00000115507	1	1	rs9325122	rs4705059
ENSG00000211445	ENSG00000115561	-1	1	rs9325122	rs1801704
ENSG00000211445	ENSG00000115590	1	1	rs9325122	rs9325122
ENSG00000211445	ENSG00000115594	1	1	rs9325122	rs1432623
ENSG00000211445	ENSG00000115604	1	1	rs9325122	rs11168067
ENSG00000211445	ENSG00000116337	1	1	rs9325122	rs112020928
ENSG00000211445	ENSG00000116514	1	1	rs9325122	rs2082382
ENSG00000211445	ENSG00000116604	1	1	rs9325122	rs11959615
ENSG00000211445	ENSG00000116679	1	1	rs9325122	rs9325122
ENSG00000211445	ENSG00000116741	1	1	rs9325122	rs9325122
ENSG00000211445	ENSG00000116954	-1	1	rs9325122	rs10078004
ENSG00000211445	ENSG00000118263	-1	1	rs9325122	rs11168070
ENSG00000211445	ENSG00000118515	-1	1	rs9325122	rs9325122
ENSG00000211445	ENSG00000119801	1	1	rs9325122	rs112020928
ENSG00000211445	ENSG00000120129	1	1	rs9325122	rs1801704
ENSG00000211445	ENSG00000120594	-1	1	rs9325122	rs2082382
ENSG00000211445	ENSG00000120705	1	1	rs9325122	rs2082382
ENSG00000211445	ENSG00000120709	1	1	rs9325122	rs11746634
ENSG00000211445	ENSG00000120913	-1	1	rs9325122	rs4705060
ENSG00000211445	ENSG00000122694	1	1	rs9325122	rs1042714
ENSG00000211445	ENSG00000122862	1	1	rs9325122	rs2082382
ENSG00000211445	ENSG00000122986	-1	1	rs9325122	rs9325122
ENSG00000211445	ENSG00000123146	-1	1	rs9325122	rs1801704
ENSG00000211445	ENSG00000123610	1	1	rs9325122	rs11959427
ENSG00000211445	ENSG00000123689	1	1	rs9325122	rs9325122
ENSG00000211445	ENSG00000123700	-1	1	rs9325122	rs112020928
ENSG00000211445	ENSG00000123983	1	1	rs9325122	rs11960649
ENSG00000211445	ENSG00000124731	1	1	rs9325122	rs2082382
ENSG00000211445	ENSG00000124875	1	1	rs9325122	rs2082382
ENSG00000211445	ENSG00000128016	-1	1	rs9325122	rs9325122
ENSG00000211445	ENSG00000129292	1	1	rs9325122	rs67339154
ENSG00000211445	ENSG00000129566	-1	1	rs9325122	rs11168067
ENSG00000211445	ENSG00000129911	-1	1	rs9325122	rs9325122
ENSG00000211445	ENSG00000129993	-1	1	rs9325122	rs11168067
ENSG00000211445	ENSG00000130066	1	1	rs9325122	rs11168067
ENSG00000211445	ENSG00000131236	-1	1	rs9325122	rs112020928
ENSG00000211445	ENSG00000131873	1	1	rs9325122	rs9325122
ENSG00000211445	ENSG00000132155	-1	1	rs9325122	rs11958940
ENSG00000211445	ENSG00000132326	-1	1	rs9325122	rs112020928
ENSG00000211445	ENSG00000132334	1	1	rs9325122	rs1042714
ENSG00000211445	ENSG00000132357	-1	1	rs9325122	rs11168068
ENSG00000211445	ENSG00000132581	1	1	rs9325122	rs1801704
ENSG00000211445	ENSG00000132825	1	1	rs9325122	rs67339154
ENSG00000211445	ENSG00000133639	1	1	rs9325122	rs9325122
ENSG00000211445	ENSG00000133874	-1	1	rs9325122	rs9325122
ENSG00000211445	ENSG00000134243	-1	1	rs9325122	rs11959615
ENSG00000211445	ENSG00000134698	-1	1	rs9325122	rs9325122
ENSG00000211445	ENSG00000135045	-1	1	rs9325122	rs11168070
ENSG00000211445	ENSG00000135148	-1	1	rs9325122	rs2082382
ENSG00000211445	ENSG00000135363	-1	1	rs9325122	rs9325122
ENSG00000211445	ENSG00000135439	1	1	rs9325122	rs1042711
ENSG00000211445	ENSG00000135766	-1	1	rs9325122	rs11957351
ENSG00000211445	ENSG00000136682	-1	1	rs9325122	rs11959615
ENSG00000211445	ENSG00000136867	-1	1	rs9325122	rs1042711
ENSG00000211445	ENSG00000137331	1	1	rs9325122	rs2082382
ENSG00000211445	ENSG00000137449	1	1	rs9325122	rs112020928
ENSG00000211445	ENSG00000137462	-1	1	rs9325122	rs9325122
ENSG00000211445	ENSG00000137509	1	1	rs9325122	rs9325122
ENSG00000211445	ENSG00000138463	1	1	rs9325122	rs2082382
ENSG00000211445	ENSG00000138678	1	1	rs9325122	rs1042714
ENSG00000211445	ENSG00000139112	1	1	rs9325122	rs2082382
ENSG00000211445	ENSG00000139132	1	1	rs9325122	rs9325122
ENSG00000211445	ENSG00000139826	1	1	rs9325122	rs4705060
ENSG00000211445	ENSG00000139832	1	1	rs9325122	rs11168067
ENSG00000211445	ENSG00000140044	1	1	rs9325122	rs2082382
ENSG00000211445	ENSG00000140280	-1	1	rs9325122	rs11746634
ENSG00000211445	ENSG00000140332	1	1	rs9325122	rs112020928
ENSG00000211445	ENSG00000140379	1	1	rs9325122	rs9325122
ENSG00000211445	ENSG00000140526	1	1	rs9325122	rs4705059
ENSG00000211445	ENSG00000140564	1	1	rs9325122	rs112020928
ENSG00000211445	ENSG00000141068	-1	1	rs9325122	rs2082382
ENSG00000211445	ENSG00000141179	1	1	rs9325122	rs9325122
ENSG00000211445	ENSG00000141401	-1	1	rs9325122	rs9325122
ENSG00000211445	ENSG00000141497	1	1	rs9325122	rs9325122
ENSG00000211445	ENSG00000141526	1	1	rs9325122	rs2082382
ENSG00000211445	ENSG00000141551	1	1	rs9325122	rs9325122
ENSG00000211445	ENSG00000141570	1	1	rs9325122	rs11746634
ENSG00000211445	ENSG00000141682	-1	1	rs9325122	rs9325120
ENSG00000211445	ENSG00000143353	-1	1	rs9325122	rs1042714
ENSG00000211445	ENSG00000143373	-1	1	rs9325122	rs9325122
ENSG00000211445	ENSG00000143393	-1	1	rs9325122	rs112020928
ENSG00000211445	ENSG00000143554	-1	1	rs9325122	rs9325122
ENSG00000211445	ENSG00000143815	1	1	rs9325122	rs10078004
ENSG00000211445	ENSG00000143878	-1	1	rs9325122	rs11746634
ENSG00000211445	ENSG00000143924	-1	1	rs9325122	rs112020928
ENSG00000211445	ENSG00000144655	1	1	rs9325122	rs112020928
ENSG00000211445	ENSG00000144711	1	1	rs9325122	rs9325122
ENSG00000211445	ENSG00000144909	-1	1	rs9325122	rs9325122
ENSG00000211445	ENSG00000145365	-1	1	rs9325122	rs9325122
ENSG00000211445	ENSG00000145428	-1	1	rs9325122	rs112020928
ENSG00000211445	ENSG00000147526	1	1	rs9325122	rs2082382
ENSG00000211445	ENSG00000147894	1	1	rs9325122	rs4705059
ENSG00000211445	ENSG00000148411	-1	1	rs9325122	rs35875547
ENSG00000211445	ENSG00000148841	1	1	rs9325122	rs9325122
ENSG00000211445	ENSG00000149798	1	1	rs9325122	rs112020928
ENSG00000211445	ENSG00000150337	-1	1	rs9325122	rs112020928
ENSG00000211445	ENSG00000150457	1	1	rs9325122	rs2082382
ENSG00000211445	ENSG00000150977	1	1	rs9325122	rs1042711
ENSG00000211445	ENSG00000151466	1	1	rs9325122	rs1042714
ENSG00000211445	ENSG00000151470	1	1	rs9325122	rs9325122
ENSG00000211445	ENSG00000151651	1	1	rs9325122	rs1042714
ENSG00000211445	ENSG00000151694	-1	1	rs9325122	rs34064454
ENSG00000211445	ENSG00000153094	-1	1	rs9325122	rs1042711
ENSG00000211445	ENSG00000153395	1	1	rs9325122	rs1042714
ENSG00000211445	ENSG00000153561	-1	1	rs9325122	rs11168066
ENSG00000211445	ENSG00000153922	1	1	rs9325122	rs112020928
ENSG00000211445	ENSG00000155307	1	1	rs9325122	rs9325122
ENSG00000211445	ENSG00000155903	1	1	rs9325122	rs56330463
ENSG00000211445	ENSG00000155926	1	1	rs9325122	rs2053044
ENSG00000211445	ENSG00000156273	-1	1	rs9325122	rs11959615
ENSG00000211445	ENSG00000156675	-1	1	rs9325122	rs11168067
ENSG00000211445	ENSG00000158156	1	1	rs9325122	rs112020928
ENSG00000211445	ENSG00000158517	-1	1	rs9325122	rs9325122
ENSG00000211445	ENSG00000158669	1	1	rs9325122	rs1042711
ENSG00000211445	ENSG00000158792	1	1	rs9325122	rs11746634
ENSG00000211445	ENSG00000159352	-1	1	rs9325122	rs9325122
ENSG00000211445	ENSG00000159388	1	1	rs9325122	rs9325122
ENSG00000211445	ENSG00000159496	1	1	rs9325122	rs9325122
ENSG00000211445	ENSG00000159720	-1	1	rs9325122	rs9325122
ENSG00000211445	ENSG00000160584	1	1	rs9325122	rs9325122
ENSG00000211445	ENSG00000160588	1	1	rs9325122	rs112020928
ENSG00000211445	ENSG00000160999	1	1	rs9325122	rs112020928
ENSG00000211445	ENSG00000163171	-1	1	rs9325122	rs9325122
ENSG00000211445	ENSG00000163297	1	1	rs9325122	rs9325122
ENSG00000211445	ENSG00000163421	-1	1	rs9325122	rs11959427
ENSG00000211445	ENSG00000163464	1	1	rs9325122	rs2082382
ENSG00000211445	ENSG00000163694	-1	1	rs9325122	rs9325122
ENSG00000211445	ENSG00000163739	1	1	rs9325122	rs2082382
ENSG00000211445	ENSG00000164691	-1	1	rs9325122	rs9325122
ENSG00000211445	ENSG00000165071	1	1	rs9325122	rs9325122
ENSG00000211445	ENSG00000165178	-1	1	rs9325122	rs1042711
ENSG00000211445	ENSG00000165355	1	1	rs9325122	rs11168067
ENSG00000211445	ENSG00000165494	-1	1	rs9325122	rs11168068
ENSG00000211445	ENSG00000165879	-1	1	rs9325122	rs11168067
ENSG00000211445	ENSG00000166579	1	1	rs9325122	rs9325122
ENSG00000211445	ENSG00000167173	-1	1	rs9325122	rs1042714
ENSG00000211445	ENSG00000167434	1	1	rs9325122	rs11746634
ENSG00000211445	ENSG00000167552	-1	1	rs9325122	rs2053044
ENSG00000211445	ENSG00000167987	-1	1	rs9325122	rs35875547
ENSG00000211445	ENSG00000168918	1	1	rs9325122	rs11168070
ENSG00000211445	ENSG00000169299	-1	1	rs9325122	rs112020928
ENSG00000211445	ENSG00000169413	1	1	rs9325122	rs9325122
ENSG00000211445	ENSG00000169429	1	1	rs9325122	rs2082382
ENSG00000211445	ENSG00000169554	-1	1	rs9325122	rs2082382
ENSG00000211445	ENSG00000169902	-1	1	rs9325122	rs11959427
ENSG00000211445	ENSG00000170345	1	1	rs9325122	rs112020928
ENSG00000211445	ENSG00000170525	1	1	rs9325122	rs9325122
ENSG00000211445	ENSG00000170956	1	1	rs9325122	rs9325122
ENSG00000211445	ENSG00000171223	1	1	rs9325122	rs2082382
ENSG00000211445	ENSG00000171522	-1	1	rs9325122	rs2082382
ENSG00000211445	ENSG00000171988	-1	1	rs9325122	rs1042714
ENSG00000211445	ENSG00000172183	1	1	rs9325122	rs112020928
ENSG00000211445	ENSG00000172216	1	1	rs9325122	rs9325122
ENSG00000211445	ENSG00000173171	-1	1	rs9325122	rs9325122
ENSG00000211445	ENSG00000173295	1	1	rs9325122	rs11746634
ENSG00000211445	ENSG00000173334	1	1	rs9325122	rs11168068
ENSG00000211445	ENSG00000173638	-1	1	rs9325122	rs9325122
ENSG00000211445	ENSG00000174130	-1	1	rs9325122	rs112020928
ENSG00000211445	ENSG00000175073	-1	1	rs9325122	rs2082395
ENSG00000211445	ENSG00000175591	1	1	rs9325122	rs9325122
ENSG00000211445	ENSG00000176749	1	1	rs9325122	rs1042714
ENSG00000211445	ENSG00000176788	1	1	rs9325122	rs1042714
ENSG00000211445	ENSG00000176845	1	1	rs9325122	rs2082395
ENSG00000211445	ENSG00000177189	-1	1	rs9325122	rs1432623
ENSG00000211445	ENSG00000177191	-1	1	rs9325122	rs2082382
ENSG00000211445	ENSG00000177663	-1	1	rs9325122	rs112020928
ENSG00000211445	ENSG00000178307	-1	1	rs9325122	rs10078004
ENSG00000211445	ENSG00000178726	1	1	rs9325122	rs112020928
ENSG00000211445	ENSG00000178764	1	1	rs9325122	rs9325122
ENSG00000211445	ENSG00000179456	1	1	rs9325122	rs1801704
ENSG00000211445	ENSG00000180448	-1	1	rs9325122	rs9325122
ENSG00000211445	ENSG00000180773	1	1	rs9325122	rs9325122
ENSG00000211445	ENSG00000180871	1	1	rs9325122	rs2082382
ENSG00000211445	ENSG00000181016	1	1	rs9325122	rs2082382
ENSG00000211445	ENSG00000181220	-1	1	rs9325122	rs9325122
ENSG00000211445	ENSG00000181274	-1	1	rs9325122	rs9325122
ENSG00000211445	ENSG00000182487	-1	1	rs9325122	rs112020928
ENSG00000211445	ENSG00000182782	-1	1	rs9325122	rs11168070
ENSG00000211445	ENSG00000182885	1	1	rs9325122	rs9325122
ENSG00000211445	ENSG00000183023	-1	1	rs9325122	rs9325122
ENSG00000211445	ENSG00000183150	-1	1	rs9325122	rs9325122
ENSG00000211445	ENSG00000184221	-1	1	rs9325122	rs9325122
ENSG00000211445	ENSG00000184371	-1	1	rs9325122	rs11168070
ENSG00000211445	ENSG00000184588	1	1	rs9325122	rs9325122
ENSG00000211445	ENSG00000184602	1	1	rs9325122	rs11746634
ENSG00000211445	ENSG00000185862	-1	1	rs9325122	rs9325122
ENSG00000211445	ENSG00000185885	1	1	rs9325122	rs112020928
ENSG00000211445	ENSG00000186298	-1	1	rs9325122	rs1042714
ENSG00000211445	ENSG00000186350	1	1	rs9325122	rs9325122
ENSG00000211445	ENSG00000187554	-1	1	rs9325122	rs2082382
ENSG00000211445	ENSG00000187808	-1	1	rs9325122	rs112020928
ENSG00000211445	ENSG00000188313	1	1	rs9325122	rs9325122
ENSG00000211445	ENSG00000188483	-1	1	rs9325122	rs1042714
ENSG00000211445	ENSG00000189067	1	1	rs9325122	rs2082382
ENSG00000211445	ENSG00000189127	-1	1	rs9325122	rs10078004
ENSG00000211445	ENSG00000196227	1	1	rs9325122	rs11960649
ENSG00000211445	ENSG00000196352	1	1	rs9325122	rs2082382
ENSG00000211445	ENSG00000196843	1	1	rs9325122	rs112020928
ENSG00000211445	ENSG00000196850	-1	1	rs9325122	rs9325122
ENSG00000211445	ENSG00000196873	-1	1	rs9325122	rs2082382
ENSG00000211445	ENSG00000197632	1	1	rs9325122	rs56330463
ENSG00000211445	ENSG00000197852	-1	1	rs9325122	rs9325120
ENSG00000211445	ENSG00000198019	-1	1	rs9325122	rs2082382
ENSG00000211445	ENSG00000198053	-1	1	rs9325122	rs4705060
ENSG00000211445	ENSG00000198585	-1	1	rs9325122	rs4705060
ENSG00000211445	ENSG00000198736	-1	1	rs9325122	rs2082382
ENSG00000211445	ENSG00000198792	1	1	rs9325122	rs11168070
ENSG00000211445	ENSG00000198818	1	1	rs9325122	rs11960649
ENSG00000211445	ENSG00000198833	-1	1	rs9325122	rs9325122
ENSG00000211445	ENSG00000204427	1	1	rs9325122	rs9325122
ENSG00000211445	ENSG00000213694	-1	1	rs9325122	rs9325122
ENSG00000211445	ENSG00000213903	1	1	rs9325122	rs2082382
ENSG00000211445	ENSG00000214975	-1	1	rs9325122	rs2082395
ENSG00000211445	ENSG00000221869	1	1	rs9325122	rs2082382
ENSG00000211445	ENSG00000225873	1	1	rs9325122	rs11168067
ENSG00000211445	ENSG00000232680	-1	1	rs9325122	rs4705060
ENSG00000211445	ENSG00000237803	-1	1	rs9325122	rs2082395
ENSG00000211445	ENSG00000244617	1	1	rs9325122	rs1042714
ENSG00000211445	ENSG00000249274	-1	1	rs9325122	rs112020928
ENSG00000211445	ENSG00000249309	-1	1	rs9325122	rs1042714
ENSG00000211445	ENSG00000249863	-1	1	rs9325122	rs2082382
ENSG00000211445	ENSG00000250548	1	1	rs9325122	rs11957351
ENSG00000211445	ENSG00000253276	1	1	rs9325122	rs1801704
ENSG00000211445	ENSG00000253729	1	1	rs9325122	rs9325122
ENSG00000211445	ENSG00000255398	-1	1	rs9325122	rs9325122
ENSG00000211445	ENSG00000258476	1	1	rs9325122	rs9325122
ENSG00000211445	ENSG00000258831	1	1	rs9325122	rs9325122
ENSG00000211445	ENSG00000261226	-1	1	rs9325122	rs1042711
ENSG00000211445	ENSG00000266017	-1	1	rs9325122	rs2082382
ENSG00000211445	ENSG00000266604	-1	1	rs9325122	rs1042714
ENSG00000211445	ENSG00000273033	1	1	rs9325122	rs112020928
ENSG00000211677	ENSG00000239951	-1	1	rs455941	rs459130
ENSG00000211694	ENSG00000211804	1	1	rs62443339	rs3217071
ENSG00000211695	ENSG00000211804	1	1	rs78014307	rs3217071
ENSG00000211696	ENSG00000211804	1	1	rs3217071	rs3217071
ENSG00000211697	ENSG00000211804	1	1	rs78241834	rs3217071
ENSG00000211698	ENSG00000211804	1	1	rs62443320	rs3217071
ENSG00000211935	ENSG00000186074	-1	1	rs2816609	rs7149013
ENSG00000212694	ENSG00000138411	-1	1	rs12307227	rs11043207
ENSG00000212743	ENSG00000161267	1	1	rs7923054	rs2387015
ENSG00000212978	ENSG00000184451	1	1	rs10181042	rs6754585
ENSG00000213020	ENSG00000101940	-1	1	rs6509681	rs3972312
ENSG00000213020	ENSG00000115350	-1	1	rs8110062	rs1808106
ENSG00000213020	ENSG00000119147	-1	1	rs8110062	rs1044467
ENSG00000213020	ENSG00000133835	-1	1	rs8110062	rs7507133
ENSG00000213020	ENSG00000143167	-1	1	rs8110062	rs1044467
ENSG00000213020	ENSG00000172716	-1	1	rs8112079	rs10425042
ENSG00000213020	ENSG00000268555	1	1	rs8112079	rs11084182
ENSG00000213079	ENSG00000021300	-1	1	rs7757635	rs4870312
ENSG00000213079	ENSG00000023839	1	1	rs7757635	rs9375
ENSG00000213079	ENSG00000027075	-1	1	rs7757635	rs9322480
ENSG00000213079	ENSG00000053918	1	1	rs7757635	rs35659449
ENSG00000213079	ENSG00000073331	1	1	rs7757635	rs7758477
ENSG00000213079	ENSG00000100266	-1	1	rs7757635	rs11354321
ENSG00000213079	ENSG00000103269	-1	1	rs7757635	rs1200128209
ENSG00000213079	ENSG00000104324	1	1	rs7757635	rs12194994
ENSG00000213079	ENSG00000105993	1	1	rs7757635	rs7769286
ENSG00000213079	ENSG00000106479	-1	1	rs7757635	rs3800005
ENSG00000213079	ENSG00000109063	1	1	rs7757635	rs12523716
ENSG00000213079	ENSG00000113391	1	1	rs7757635	rs4870312
ENSG00000213079	ENSG00000113916	-1	1	rs7757635	rs4385322
ENSG00000213079	ENSG00000114948	-1	1	rs7757635	rs4870312
ENSG00000213079	ENSG00000116678	1	1	rs7757635	rs5881106
ENSG00000213079	ENSG00000119714	-1	1	rs7757635	rs67493657
ENSG00000213079	ENSG00000119862	1	1	rs7757635	rs5881104
ENSG00000213079	ENSG00000122477	1	1	rs7757635	rs67493657
ENSG00000213079	ENSG00000123892	1	1	rs7757635	rs2351847
ENSG00000213079	ENSG00000124641	-1	1	rs7757635	rs2351849
ENSG00000213079	ENSG00000125775	1	1	rs7757635	rs7752180
ENSG00000213079	ENSG00000130595	1	1	rs7757635	rs6906254
ENSG00000213079	ENSG00000132698	-1	1	rs7757635	rs4870312
ENSG00000213079	ENSG00000133315	1	1	rs7757635	rs9397745
ENSG00000213079	ENSG00000134013	1	1	rs7757635	rs67493657
ENSG00000213079	ENSG00000134627	1	1	rs7757635	rs9384245
ENSG00000213079	ENSG00000136541	1	1	rs7757635	rs7744421
ENSG00000213079	ENSG00000141096	1	1	rs7757635	rs35659449
ENSG00000213079	ENSG00000143367	-1	1	rs7757635	rs9479959
ENSG00000213079	ENSG00000143457	1	1	rs7757635	rs9375
ENSG00000213079	ENSG00000145439	-1	1	rs7757635	rs35659449
ENSG00000213079	ENSG00000147912	1	1	rs7757635	rs9397744
ENSG00000213079	ENSG00000148057	-1	1	rs7757635	rs3800005
ENSG00000213079	ENSG00000148090	1	1	rs7757635	rs2351845
ENSG00000213079	ENSG00000156510	-1	1	rs7757635	rs4870312
ENSG00000213079	ENSG00000158301	1	1	rs7757635	rs9397745
ENSG00000213079	ENSG00000162148	1	1	rs7757635	rs3800005
ENSG00000213079	ENSG00000162415	1	1	rs7757635	rs9397744
ENSG00000213079	ENSG00000163519	-1	1	rs7757635	rs398003127
ENSG00000213079	ENSG00000165917	1	1	rs7757635	rs5881104
ENSG00000213079	ENSG00000168575	1	1	rs7757635	rs7744421
ENSG00000213079	ENSG00000171840	1	1	rs7757635	rs9384245
ENSG00000213079	ENSG00000172748	1	1	rs7757635	rs4385322
ENSG00000213079	ENSG00000175003	1	1	rs7757635	rs9397747
ENSG00000213079	ENSG00000175518	1	1	rs7757635	rs9375
ENSG00000213079	ENSG00000177051	-1	1	rs7757635	rs4870311
ENSG00000213079	ENSG00000178764	1	1	rs7757635	rs9397747
ENSG00000213079	ENSG00000179222	1	1	rs7757635	rs9397744
ENSG00000213079	ENSG00000180787	1	1	rs7757635	rs3087697
ENSG00000213079	ENSG00000181016	1	1	rs7757635	rs9384245
ENSG00000213079	ENSG00000185031	1	1	rs7757635	rs398003127
ENSG00000213079	ENSG00000185158	-1	1	rs7757635	rs398003127
ENSG00000213079	ENSG00000185838	1	1	rs7757635	rs60459651
ENSG00000213079	ENSG00000186376	1	1	rs7757635	rs3800006
ENSG00000213079	ENSG00000188779	1	1	rs7757635	rs9397744
ENSG00000213079	ENSG00000196074	-1	1	rs7757635	rs9375
ENSG00000213079	ENSG00000196338	-1	1	rs7757635	rs35659449
ENSG00000213079	ENSG00000198718	1	1	rs7757635	rs3800005
ENSG00000213079	ENSG00000198743	-1	1	rs7757635	rs7769286
ENSG00000213079	ENSG00000204406	1	1	rs7757635	rs7752180
ENSG00000213079	ENSG00000213714	1	1	rs7757635	rs7769286
ENSG00000213079	ENSG00000215529	1	1	rs7757635	rs2351845
ENSG00000213079	ENSG00000231721	-1	1	rs7757635	rs9384245
ENSG00000213079	ENSG00000231826	1	1	rs7757635	rs7752180
ENSG00000213079	ENSG00000233184	1	1	rs7757635	rs12523716
ENSG00000213079	ENSG00000234420	1	1	rs7757635	rs398003127
ENSG00000213079	ENSG00000235609	1	1	rs7757635	rs9397745
ENSG00000213079	ENSG00000237248	1	1	rs7757635	rs398003127
ENSG00000213079	ENSG00000240875	1	1	rs7757635	rs9375
ENSG00000213079	ENSG00000243176	1	1	rs7757635	6:154728059:T:C
ENSG00000213079	ENSG00000243417	1	1	rs7757635	rs4870312
ENSG00000213079	ENSG00000249915	1	1	rs7757635	rs3800005
ENSG00000213079	ENSG00000257923	1	1	rs7757635	rs9397745
ENSG00000213079	ENSG00000264112	-1	1	rs7757635	rs7769286
ENSG00000213079	ENSG00000267767	1	1	rs7757635	rs4870312
ENSG00000213221	ENSG00000177409	-1	1	rs10870160	rs10448340
ENSG00000213246	ENSG00000124299	-1	1	rs71365878	rs2070107
ENSG00000213279	ENSG00000142156	-1	1	rs9616713	rs7288869
ENSG00000213279	ENSG00000159307	-1	1	rs9616713	rs8138399
ENSG00000213279	ENSG00000166405	1	1	rs9616713	rs9616333
ENSG00000213279	ENSG00000186716	-1	1	rs9616713	rs35229477
ENSG00000213279	ENSG00000188636	-1	1	rs9616713	rs8141807
ENSG00000213316	ENSG00000008130	-1	1	rs34057110	rs34325781
ENSG00000213316	ENSG00000100368	-1	1	rs34057110	rs3797762
ENSG00000213316	ENSG00000108179	-1	1	rs34057110	rs138978793
ENSG00000213316	ENSG00000116514	-1	1	rs34057110	rs7709723
ENSG00000213316	ENSG00000123700	-1	1	rs34057110	rs6887507
ENSG00000213316	ENSG00000124102	-1	1	rs34057110	rs374040474
ENSG00000213316	ENSG00000124107	-1	1	rs34057110	rs374040474
ENSG00000213316	ENSG00000137757	-1	1	rs34057110	rs6887507
ENSG00000213316	ENSG00000151948	-1	1	rs34057110	rs3797762
ENSG00000213316	ENSG00000163219	-1	1	rs34057110	rs370829198
ENSG00000213316	ENSG00000171522	-1	1	rs34057110	rs6895902
ENSG00000213316	ENSG00000178726	-1	1	rs34057110	rs62406228
ENSG00000213316	ENSG00000185650	1	1	rs34057110	5:179790017:T:G
ENSG00000213316	ENSG00000230492	-1	1	rs34057110	rs370845089
ENSG00000213347	ENSG00000160360	-1	1	rs28461408	rs13159114
ENSG00000213347	ENSG00000162545	-1	1	rs28461408	rs35942745
ENSG00000213390	ENSG00000110400	1	1	rs368707967	rs2275582
ENSG00000213390	ENSG00000119537	-1	1	rs368707967	rs10882925
ENSG00000213390	ENSG00000130529	1	1	rs368707967	rs7895695
ENSG00000213390	ENSG00000130940	1	1	rs368707967	rs1048445
ENSG00000213390	ENSG00000134531	-1	1	rs368707967	rs1547328
ENSG00000213390	ENSG00000136048	-1	1	rs368707967	rs368707967
ENSG00000213390	ENSG00000137474	1	1	rs368707967	rs1048445
ENSG00000213390	ENSG00000137509	-1	1	rs368707967	rs556844382
ENSG00000213390	ENSG00000138061	1	1	rs368707967	rs7924254
ENSG00000213390	ENSG00000141664	1	1	rs10786323	rs55665818
ENSG00000213390	ENSG00000143390	-1	1	rs10786323	rs398014548
ENSG00000213390	ENSG00000153823	-1	1	rs368707967	rs61861861
ENSG00000213390	ENSG00000154736	1	1	rs368707967	rs7917752
ENSG00000213390	ENSG00000155792	-1	1	rs368707967	rs556844382
ENSG00000213390	ENSG00000159556	1	1	rs368707967	rs10882929
ENSG00000213390	ENSG00000165092	1	1	rs368707967	rs781708744
ENSG00000213390	ENSG00000165801	-1	1	rs368707967	rs750354802
ENSG00000213390	ENSG00000166033	-1	1	rs368707967	rs781708744
ENSG00000213390	ENSG00000166145	1	1	rs368707967	rs10882925
ENSG00000213390	ENSG00000166886	-1	1	rs368707967	rs12415424
ENSG00000213390	ENSG00000169439	1	1	rs368707967	rs5787233
ENSG00000213390	ENSG00000171729	-1	1	rs368707967	rs1048445
ENSG00000213390	ENSG00000173559	-1	1	rs368707967	rs10882925
ENSG00000213390	ENSG00000175155	-1	1	rs368707967	rs397970862
ENSG00000213390	ENSG00000182287	1	1	rs368707967	rs397970862
ENSG00000213390	ENSG00000186047	1	1	rs368707967	rs1048445
ENSG00000213390	ENSG00000196562	-1	1	rs368707967	rs9887994
ENSG00000213402	ENSG00000100225	-1	1	rs140895403	rs1790752
ENSG00000213402	ENSG00000206177	1	1	rs140895403	rs3741168
ENSG00000213413	ENSG00000110799	1	1	rs143185989	rs75779608
ENSG00000213433	ENSG00000105767	-1	1	rs2964578	rs62377945
ENSG00000213433	ENSG00000177156	1	1	rs2964578	rs2964584
ENSG00000213465	ENSG00000012232	1	1	rs532373	rs35836447
ENSG00000213523	ENSG00000149564	1	1	rs11318206	rs70988752
ENSG00000213523	ENSG00000184678	-1	1	rs11318206	rs11318206
ENSG00000213523	ENSG00000196787	-1	1	rs11318206	rs6860077
ENSG00000213593	ENSG00000164047	-1	1	rs1424751	rs1424751
ENSG00000213658	ENSG00000105610	-1	1	rs138146565	rs138146565
ENSG00000213658	ENSG00000197057	-1	1	rs138146565	rs138146565
ENSG00000213658	ENSG00000198886	1	1	rs138146565	rs56267263
ENSG00000213762	ENSG00000165591	-1	1	rs75597	rs748938528
ENSG00000213762	ENSG00000169981	1	1	rs35858524	rs35858524
ENSG00000213762	ENSG00000177932	1	1	rs75597	rs260488
ENSG00000213762	ENSG00000181666	1	1	rs75597	rs199545253
ENSG00000213762	ENSG00000196381	1	1	rs75597	rs390667
ENSG00000213762	ENSG00000197619	1	1	rs75597	rs260419
ENSG00000213762	ENSG00000197933	1	1	rs75597	rs260424
ENSG00000213762	ENSG00000198093	1	1	rs75597	rs199545253
ENSG00000213762	ENSG00000228623	1	1	rs75597	rs150137275
ENSG00000213762	ENSG00000250312	1	1	rs75597	rs260424
ENSG00000213762	ENSG00000267470	1	1	rs75597	rs260424
ENSG00000213793	ENSG00000115350	-1	1	rs1808106	rs1808106
ENSG00000213793	ENSG00000119147	-1	1	rs1808106	rs1044467
ENSG00000213793	ENSG00000133835	-1	1	rs1808106	rs7507133
ENSG00000213793	ENSG00000143167	-1	1	rs1808106	rs1044467
ENSG00000213799	ENSG00000122779	-1	1	rs4803088	rs7257803
ENSG00000213801	ENSG00000101444	-1	1	rs12982323	rs79589270
ENSG00000213801	ENSG00000115350	-1	1	rs56113757	rs1808106
ENSG00000213801	ENSG00000119147	-1	1	rs56113757	rs1044467
ENSG00000213801	ENSG00000133835	-1	1	rs56113757	rs7507133
ENSG00000213801	ENSG00000143167	-1	1	rs56113757	rs1044467
ENSG00000213988	ENSG00000110931	-1	1	rs73027712	rs12327638
ENSG00000213988	ENSG00000126970	-1	1	rs371879279	rs1474935045
ENSG00000213988	ENSG00000149357	-1	1	rs73027712	rs12973203
ENSG00000213988	ENSG00000174718	-1	1	rs73027712	rs74174022
ENSG00000214022	ENSG00000105427	-1	1	rs1264018549	rs2888584
ENSG00000214022	ENSG00000107957	-1	1	rs1264018549	rs55845918
ENSG00000214022	ENSG00000146054	-1	1	rs1264018549	rs354043
ENSG00000214022	ENSG00000166165	-1	1	rs1264018549	rs55845918
ENSG00000214022	ENSG00000172183	-1	1	rs1264018549	rs55845918
ENSG00000214022	ENSG00000178789	1	1	rs1264018549	rs1264018549
ENSG00000214022	ENSG00000196218	-1	1	rs1264018549	rs11761031
ENSG00000214022	ENSG00000237438	-1	1	rs1264018549	rs55845918
ENSG00000214026	ENSG00000204287	-1	1	rs907612	rs907612
ENSG00000214078	ENSG00000133055	-1	1	rs113522583	rs11483613
ENSG00000214176	ENSG00000149527	1	1	rs73994204	rs145414608
ENSG00000214401	ENSG00000002330	1	1	rs3785885	rs12051901
ENSG00000214401	ENSG00000095303	1	1	rs754593	rs754593
ENSG00000214401	ENSG00000100697	1	1	rs8064986	rs35173354
ENSG00000214401	ENSG00000104177	-1	1	rs79389363	rs79389363
ENSG00000214401	ENSG00000105404	1	1	rs8064986	rs35173354
ENSG00000214401	ENSG00000136261	1	1	rs199460	rs199460
ENSG00000214401	ENSG00000138629	1	1	rs199460	rs200403
ENSG00000214401	ENSG00000157227	-1	1	HGSV_217302	HGSV_217302
ENSG00000214401	ENSG00000164855	1	1	HGSV_217302	HGSV_217302
ENSG00000214401	ENSG00000165804	-1	1	HGSV_217302	HGSV_217302
ENSG00000214401	ENSG00000169884	-1	1	rs199460	rs369332489
ENSG00000214401	ENSG00000183019	-1	1	rs3785885	rs17651507
ENSG00000214435	ENSG00000079308	1	1	rs397808684	rs386372301
ENSG00000214435	ENSG00000170271	1	1	rs397808684	rs386372301
ENSG00000214456	ENSG00000158850	1	1	19:4532943:T:C	19:4535126:CG:C
ENSG00000214548	ENSG00000101412	-1	1	rs12881760	rs12881760
ENSG00000214736	ENSG00000146535	1	1	rs71558769	rs1337858148
ENSG00000214753	ENSG00000182504	1	1	rs35050222	rs1787662
ENSG00000215045	ENSG00000196083	1	1	rs141889082	rs115114794
ENSG00000215271	ENSG00000099139	-1	1	rs34529371	rs35759537
ENSG00000215271	ENSG00000171033	-1	1	rs2295124	rs7159281
ENSG00000215271	ENSG00000263417	-1	1	rs34529371	rs34529371
ENSG00000215421	ENSG00000006282	-1	1	rs4243289	rs9960430
ENSG00000215421	ENSG00000010219	1	1	rs4243289	rs1284482860
ENSG00000215421	ENSG00000040341	-1	1	rs4243289	rs9960430
ENSG00000215421	ENSG00000076984	1	1	rs4243289	rs8090565
ENSG00000215421	ENSG00000087077	-1	1	rs4243289	rs4380127
ENSG00000215421	ENSG00000088812	-1	1	rs4243289	rs1489842807
ENSG00000215421	ENSG00000089876	-1	1	rs4243289	rs9960430
ENSG00000215421	ENSG00000099219	1	1	rs4243289	rs12327359
ENSG00000215421	ENSG00000099365	-1	1	rs4243289	rs4380127
ENSG00000215421	ENSG00000101353	-1	1	rs4243289	rs1321284739
ENSG00000215421	ENSG00000102898	1	1	rs4243289	rs5826342
ENSG00000215421	ENSG00000103018	-1	1	rs4243289	rs8090565
ENSG00000215421	ENSG00000104886	1	1	rs4243289	rs4380127
ENSG00000215421	ENSG00000104976	-1	1	rs4243289	rs9960430
ENSG00000215421	ENSG00000105135	-1	1	rs4243289	rs6565900
ENSG00000215421	ENSG00000105576	-1	1	rs4243289	rs4380127
ENSG00000215421	ENSG00000108578	1	1	rs4243289	rs9960430
ENSG00000215421	ENSG00000110921	-1	1	rs4243289	rs7507105
ENSG00000215421	ENSG00000116977	-1	1	rs4243289	rs4380127
ENSG00000215421	ENSG00000117411	-1	1	rs4243289	rs4380127
ENSG00000215421	ENSG00000124279	1	1	rs4243289	rs8090565
ENSG00000215421	ENSG00000125834	-1	1	rs4243289	rs878875030
ENSG00000215421	ENSG00000130309	-1	1	rs4243289	rs8090565
ENSG00000215421	ENSG00000130313	1	1	rs4243289	rs4243289
ENSG00000215421	ENSG00000136636	1	1	rs4243289	rs9960430
ENSG00000215421	ENSG00000138380	-1	1	rs4243289	rs878875030
ENSG00000215421	ENSG00000139428	-1	1	rs4243289	rs9960430
ENSG00000215421	ENSG00000142731	-1	1	rs4243289	rs9960430
ENSG00000215421	ENSG00000143379	-1	1	rs4243289	rs4243289
ENSG00000215421	ENSG00000145715	1	1	rs4243289	rs5826342
ENSG00000215421	ENSG00000147231	-1	1	rs4243289	rs12327359
ENSG00000215421	ENSG00000147475	1	1	rs4243289	rs12327359
ENSG00000215421	ENSG00000148229	1	1	rs4243289	rs4380127
ENSG00000215421	ENSG00000151500	-1	1	rs4243289	rs6565900
ENSG00000215421	ENSG00000152492	1	1	rs4243289	rs4380127
ENSG00000215421	ENSG00000156876	1	1	rs4243289	rs9960430
ENSG00000215421	ENSG00000157653	-1	1	rs4243289	rs1321284739
ENSG00000215421	ENSG00000158106	-1	1	rs4243289	rs1321284739
ENSG00000215421	ENSG00000161551	-1	1	rs4243289	rs5826342
ENSG00000215421	ENSG00000161692	-1	1	rs4243289	rs878875030
ENSG00000215421	ENSG00000166405	-1	1	rs4243289	rs8090565
ENSG00000215421	ENSG00000166780	-1	1	rs4243289	rs6565900
ENSG00000215421	ENSG00000166912	-1	1	rs4243289	rs9960430
ENSG00000215421	ENSG00000168734	-1	1	rs4243289	rs7507105
ENSG00000215421	ENSG00000173163	1	1	rs4243289	rs8090565
ENSG00000215421	ENSG00000173531	-1	1	rs4243289	rs56391248
ENSG00000215421	ENSG00000175054	-1	1	rs4243289	rs6565900
ENSG00000215421	ENSG00000175265	-1	1	rs4243289	rs8088980
ENSG00000215421	ENSG00000175806	1	1	rs4243289	rs1284482860
ENSG00000215421	ENSG00000175893	1	1	rs4243289	rs12327359
ENSG00000215421	ENSG00000183248	-1	1	rs4243289	rs5826342
ENSG00000215421	ENSG00000183826	1	1	rs4243289	rs9319654
ENSG00000215421	ENSG00000198546	-1	1	rs4243289	rs4380127
ENSG00000215421	ENSG00000198752	-1	1	rs4243289	rs4243289
ENSG00000215421	ENSG00000204308	1	1	rs4243289	rs8088980
ENSG00000215421	ENSG00000205084	1	1	rs4243289	rs7507105
ENSG00000215421	ENSG00000214022	-1	1	rs4243289	rs9319654
ENSG00000215421	ENSG00000238227	1	1	rs4243289	rs9960430
ENSG00000215421	ENSG00000260193	-1	1	rs4243289	rs4380127
ENSG00000215421	ENSG00000266714	-1	1	rs4243289	rs12327359
ENSG00000215421	ENSG00000266916	-1	1	rs4243289	rs9960430
ENSG00000215440	ENSG00000101773	-1	1	rs259956	rs259958
ENSG00000215440	ENSG00000106615	-1	1	rs259956	rs259960
ENSG00000215440	ENSG00000107537	-1	1	rs259956	rs11416993
ENSG00000215440	ENSG00000110881	1	1	rs259956	rs259960
ENSG00000215440	ENSG00000131408	-1	1	rs259956	rs259958
ENSG00000215440	ENSG00000132906	-1	1	rs259956	rs259958
ENSG00000215440	ENSG00000135473	-1	1	rs259956	rs259960
ENSG00000215440	ENSG00000141384	-1	1	rs259956	rs259958
ENSG00000215440	ENSG00000152270	1	1	rs259956	rs259960
ENSG00000215440	ENSG00000173113	-1	1	rs259956	rs259964
ENSG00000216863	ENSG00000013725	-1	1	rs1195475068	rs1195475068
ENSG00000216863	ENSG00000099365	-1	1	rs1195475068	rs60665688
ENSG00000216863	ENSG00000100346	-1	1	rs1195475068	rs3804490
ENSG00000216863	ENSG00000110448	-1	1	rs1195475068	rs1195475068
ENSG00000216863	ENSG00000115155	-1	1	rs1195475068	rs1195475068
ENSG00000216863	ENSG00000116983	-1	1	rs1195475068	rs1195475068
ENSG00000216863	ENSG00000135749	-1	1	rs1195475068	rs7775878
ENSG00000216863	ENSG00000139200	-1	1	rs1195475068	rs1195475068
ENSG00000216863	ENSG00000142235	-1	1	rs1195475068	rs7775878
ENSG00000216863	ENSG00000151914	-1	1	rs1195475068	rs60665688
ENSG00000216863	ENSG00000163069	-1	1	rs1195475068	rs7776213
ENSG00000216863	ENSG00000163462	-1	1	rs1195475068	rs7775878
ENSG00000216863	ENSG00000164038	-1	1	rs1195475068	rs1195475068
ENSG00000216863	ENSG00000166780	-1	1	rs1195475068	rs1195475068
ENSG00000216863	ENSG00000168280	-1	1	rs1195475068	rs7775878
ENSG00000216863	ENSG00000171101	-1	1	rs1195475068	rs1195475068
ENSG00000216863	ENSG00000184905	-1	1	rs1195475068	rs7775878
ENSG00000216863	ENSG00000204314	-1	1	rs1195475068	rs1195475068
ENSG00000218537	ENSG00000137959	-1	1	rs5751776	rs71184929
ENSG00000218537	ENSG00000157601	-1	1	rs5751776	rs5760102
ENSG00000218891	ENSG00000178802	-1	1	rs34937940	rs12974617
ENSG00000219529	ENSG00000105011	1	1	rs113740785	rs72947606
ENSG00000219665	ENSG00000010818	-1	1	rs56969167	rs56969167
ENSG00000219665	ENSG00000135083	1	1	rs56969167	rs56969167
ENSG00000219665	ENSG00000146416	-1	1	rs56969167	rs56969167
ENSG00000219665	ENSG00000266208	-1	1	rs56969167	rs56969167
ENSG00000220201	ENSG00000165949	-1	1	rs142770866	rs142770866
ENSG00000220323	ENSG00000160211	-1	1	rs34631602	rs12139563
ENSG00000221823	ENSG00000102804	-1	1	rs17035374	rs12469905
ENSG00000221823	ENSG00000124635	-1	1	rs17035374	rs10496164
ENSG00000221823	ENSG00000172159	-1	1	rs17035374	rs2289688
ENSG00000221838	ENSG00000183248	1	1	rs4729577	rs10617743
ENSG00000221926	ENSG00000105131	-1	1	17:15697047:G:GTT	rs4792655
ENSG00000221926	ENSG00000164877	-1	1	17:15697047:G:GTT	rs55748835
ENSG00000221946	ENSG00000163735	1	1	rs886136	rs886136
ENSG00000221957	ENSG00000099364	1	1	rs668422	rs4487030
ENSG00000222112	ENSG00000145423	1	1	rs12026290	1:33356269:A:ATG
ENSG00000223519	ENSG00000005961	-1	1	rs3811444	rs3811444
ENSG00000223519	ENSG00000013583	-1	1	rs3811444	rs3811444
ENSG00000223519	ENSG00000017483	1	1	rs3811444	rs3811444
ENSG00000223519	ENSG00000022267	-1	1	rs3811444	rs3811444
ENSG00000223519	ENSG00000034152	-1	1	rs3811444	rs3811444
ENSG00000223519	ENSG00000053108	1	1	rs3811444	rs3811444
ENSG00000223519	ENSG00000057757	-1	1	rs3811444	rs3811444
ENSG00000223519	ENSG00000065491	1	1	rs3811444	rs3811444
ENSG00000223519	ENSG00000073792	-1	1	rs3811444	rs3811444
ENSG00000223519	ENSG00000074416	-1	1	rs3811444	rs3811444
ENSG00000223519	ENSG00000085733	-1	1	rs3811444	rs3811444
ENSG00000223519	ENSG00000086232	-1	1	rs3811444	rs3811444
ENSG00000223519	ENSG00000086506	-1	1	rs3811444	rs3811444
ENSG00000223519	ENSG00000090238	-1	1	rs3811444	rs3811444
ENSG00000223519	ENSG00000090674	-1	1	rs3811444	rs3811444
ENSG00000223519	ENSG00000095932	-1	1	rs3811444	rs3811444
ENSG00000223519	ENSG00000100225	1	1	rs3811444	rs3811444
ENSG00000223519	ENSG00000100558	-1	1	rs3811444	rs3811444
ENSG00000223519	ENSG00000100568	-1	1	rs3811444	rs3811444
ENSG00000223519	ENSG00000101856	-1	1	rs3811444	rs3811444
ENSG00000223519	ENSG00000102804	1	1	rs3811444	rs3811444
ENSG00000223519	ENSG00000103148	1	1	rs3811444	rs3811444
ENSG00000223519	ENSG00000103534	1	1	rs3811444	rs3811444
ENSG00000223519	ENSG00000104219	-1	1	rs3811444	rs3811444
ENSG00000223519	ENSG00000104904	-1	1	rs3811444	rs3811444
ENSG00000223519	ENSG00000105281	-1	1	rs3811444	rs3811444
ENSG00000223519	ENSG00000105610	-1	1	rs3811444	rs3811444
ENSG00000223519	ENSG00000105701	1	1	rs3811444	rs3811444
ENSG00000223519	ENSG00000106268	-1	1	rs3811444	rs3811444
ENSG00000223519	ENSG00000108309	1	1	rs3811444	rs3811444
ENSG00000223519	ENSG00000108960	-1	1	rs3811444	rs3811444
ENSG00000223519	ENSG00000112294	-1	1	rs3811444	rs3811444
ENSG00000223519	ENSG00000113140	-1	1	rs3811444	rs3811444
ENSG00000223519	ENSG00000115138	1	1	rs3811444	rs3811444
ENSG00000223519	ENSG00000115758	-1	1	rs3811444	rs3811444
ENSG00000223519	ENSG00000115993	1	1	rs3811444	rs3811444
ENSG00000223519	ENSG00000117586	1	1	rs3811444	rs3811444
ENSG00000223519	ENSG00000117592	-1	1	rs3811444	rs3811444
ENSG00000223519	ENSG00000119684	1	1	rs3811444	rs3811444
ENSG00000223519	ENSG00000119782	-1	1	rs3811444	rs3811444
ENSG00000223519	ENSG00000124701	-1	1	rs3811444	rs3811444
ENSG00000223519	ENSG00000125818	-1	1	rs3811444	rs3811444
ENSG00000223519	ENSG00000127831	-1	1	rs3811444	rs3811444
ENSG00000223519	ENSG00000131778	1	1	rs3811444	rs3811444
ENSG00000223519	ENSG00000131981	-1	1	rs3811444	rs3811444
ENSG00000223519	ENSG00000133193	-1	1	rs3811444	rs3811444
ENSG00000223519	ENSG00000133742	1	1	rs3811444	rs3811444
ENSG00000223519	ENSG00000134779	1	1	rs3811444	rs3811444
ENSG00000223519	ENSG00000135898	1	1	rs3811444	rs3811444
ENSG00000223519	ENSG00000135924	-1	1	rs3811444	rs3811444
ENSG00000223519	ENSG00000136840	-1	1	rs3811444	rs3811444
ENSG00000223519	ENSG00000136842	-1	1	rs3811444	rs3811444
ENSG00000223519	ENSG00000136908	-1	1	rs3811444	rs3811444
ENSG00000223519	ENSG00000136929	1	1	rs3811444	rs3811444
ENSG00000223519	ENSG00000138735	-1	1	rs3811444	rs3811444
ENSG00000223519	ENSG00000140264	-1	1	rs3811444	rs3811444
ENSG00000223519	ENSG00000141034	-1	1	rs3811444	rs3811444
ENSG00000223519	ENSG00000141469	-1	1	rs3811444	rs3811444
ENSG00000223519	ENSG00000142453	-1	1	rs3811444	rs3811444
ENSG00000223519	ENSG00000143321	-1	1	rs3811444	rs3811444
ENSG00000223519	ENSG00000143416	-1	1	rs3811444	rs3811444
ENSG00000223519	ENSG00000145335	1	1	rs3811444	rs3811444
ENSG00000223519	ENSG00000147454	1	1	rs3811444	rs3811444
ENSG00000223519	ENSG00000149260	-1	1	rs3811444	rs3811444
ENSG00000223519	ENSG00000150681	1	1	rs3811444	rs3811444
ENSG00000223519	ENSG00000151023	1	1	rs3811444	rs3811444
ENSG00000223519	ENSG00000158578	1	1	rs3811444	rs3811444
ENSG00000223519	ENSG00000158850	-1	1	rs3811444	rs3811444
ENSG00000223519	ENSG00000159335	-1	1	rs3811444	rs3811444
ENSG00000223519	ENSG00000159346	-1	1	rs3811444	rs3811444
ENSG00000223519	ENSG00000161203	-1	1	rs3811444	rs3811444
ENSG00000223519	ENSG00000162873	-1	1	rs3811444	rs3811444
ENSG00000223519	ENSG00000163374	1	1	rs3811444	rs3811444
ENSG00000223519	ENSG00000163554	1	1	rs3811444	rs3811444
ENSG00000223519	ENSG00000163735	1	1	rs3811444	rs3811444
ENSG00000223519	ENSG00000164068	1	1	rs3811444	rs3811444
ENSG00000223519	ENSG00000165309	1	1	rs3811444	rs3811444
ENSG00000223519	ENSG00000166086	-1	1	rs3811444	rs3811444
ENSG00000223519	ENSG00000166169	1	1	rs3811444	rs3811444
ENSG00000223519	ENSG00000167644	1	1	rs3811444	rs3811444
ENSG00000223519	ENSG00000167671	1	1	rs3811444	rs3811444
ENSG00000223519	ENSG00000167705	1	1	rs3811444	rs3811444
ENSG00000223519	ENSG00000167768	1	1	rs3811444	rs3811444
ENSG00000223519	ENSG00000168159	-1	1	rs3811444	rs3811444
ENSG00000223519	ENSG00000168517	1	1	rs3811444	rs3811444
ENSG00000223519	ENSG00000170271	-1	1	rs3811444	rs3811444
ENSG00000223519	ENSG00000170315	1	1	rs3811444	rs3811444
ENSG00000223519	ENSG00000171385	-1	1	rs3811444	rs3811444
ENSG00000223519	ENSG00000172270	-1	1	rs3811444	rs3811444
ENSG00000223519	ENSG00000172331	1	1	rs3811444	rs3811444
ENSG00000223519	ENSG00000173210	-1	1	rs3811444	rs3811444
ENSG00000223519	ENSG00000173868	1	1	rs3811444	rs3811444
ENSG00000223519	ENSG00000175746	1	1	rs3811444	rs3811444
ENSG00000223519	ENSG00000177119	-1	1	rs3811444	rs3811444
ENSG00000223519	ENSG00000178913	1	1	rs3811444	rs3811444
ENSG00000223519	ENSG00000179526	-1	1	rs3811444	rs3811444
ENSG00000223519	ENSG00000179914	-1	1	rs3811444	rs3811444
ENSG00000223519	ENSG00000180354	-1	1	rs3811444	rs3811444
ENSG00000223519	ENSG00000180537	-1	1	rs3811444	rs3811444
ENSG00000223519	ENSG00000180543	1	1	rs3811444	rs3811444
ENSG00000223519	ENSG00000181788	-1	1	rs3811444	rs3811444
ENSG00000223519	ENSG00000182512	-1	1	rs3811444	rs3811444
ENSG00000223519	ENSG00000182795	1	1	rs3811444	rs3811444
ENSG00000223519	ENSG00000185630	1	1	rs3811444	rs3811444
ENSG00000223519	ENSG00000185883	-1	1	rs3811444	rs3811444
ENSG00000223519	ENSG00000187109	-1	1	rs3811444	rs3811444
ENSG00000223519	ENSG00000187902	1	1	rs3811444	rs3811444
ENSG00000223519	ENSG00000188229	-1	1	rs3811444	rs3811444
ENSG00000223519	ENSG00000196517	-1	1	rs3811444	rs3811444
ENSG00000223519	ENSG00000196787	1	1	rs3811444	rs3811444
ENSG00000223519	ENSG00000197461	-1	1	rs3811444	rs3811444
ENSG00000223519	ENSG00000198336	1	1	rs3811444	rs3811444
ENSG00000223519	ENSG00000198718	1	1	rs3811444	rs3811444
ENSG00000223519	ENSG00000204323	-1	1	rs3811444	rs3811444
ENSG00000223519	ENSG00000204463	1	1	rs3811444	rs3811444
ENSG00000223519	ENSG00000206177	1	1	rs3811444	rs3811444
ENSG00000223519	ENSG00000215811	1	1	rs3811444	rs3811444
ENSG00000223519	ENSG00000225936	-1	1	rs3811444	rs3811444
ENSG00000223519	ENSG00000233276	1	1	rs3811444	rs3811444
ENSG00000223519	ENSG00000236320	1	1	rs3811444	rs3811444
ENSG00000223519	ENSG00000240497	1	1	rs3811444	rs3811444
ENSG00000223519	ENSG00000247934	1	1	rs3811444	rs3811444
ENSG00000223519	ENSG00000249992	-1	1	rs3811444	rs3811444
ENSG00000223519	ENSG00000250361	1	1	rs3811444	rs3811444
ENSG00000223519	ENSG00000254481	1	1	rs3811444	rs3811444
ENSG00000223519	ENSG00000254717	-1	1	rs3811444	rs3811444
ENSG00000223519	ENSG00000260979	-1	1	rs3811444	rs3811444
ENSG00000223519	ENSG00000261253	1	1	rs3811444	rs3811444
ENSG00000223519	ENSG00000265401	1	1	rs3811444	rs3811444
ENSG00000223519	ENSG00000271736	1	1	rs3811444	rs3811444
ENSG00000223552	ENSG00000171867	1	1	rs147398495	rs2201150
ENSG00000223745	ENSG00000115902	-1	1	rs7539307	rs1593512
ENSG00000223750	ENSG00000065534	-1	1	rs11696739	rs11696739
ENSG00000223750	ENSG00000101162	-1	1	rs11696739	rs1535882
ENSG00000223750	ENSG00000101856	-1	1	rs11696739	rs11696739
ENSG00000223750	ENSG00000102804	-1	1	rs11696739	rs6074894
ENSG00000223750	ENSG00000111644	-1	1	rs11696739	rs6074894
ENSG00000223750	ENSG00000117586	-1	1	rs11696739	rs11696739
ENSG00000223750	ENSG00000149564	-1	1	rs11696739	rs11696739
ENSG00000223750	ENSG00000169313	-1	1	rs11696739	rs1535882
ENSG00000223750	ENSG00000169704	-1	1	rs11696739	rs11696739
ENSG00000223750	ENSG00000171611	-1	1	rs11696739	rs11696739
ENSG00000223750	ENSG00000184113	-1	1	rs11696739	rs11696739
ENSG00000223891	ENSG00000082781	-1	1	rs6065711	rs6031469
ENSG00000223891	ENSG00000088992	-1	1	rs6065711	rs73613467
ENSG00000223891	ENSG00000135723	1	1	rs6031461	rs397819207
ENSG00000223959	ENSG00000162004	-1	1	rs62056104	rs2270461
ENSG00000224046	ENSG00000071794	-1	1	rs11971131	rs73210234
ENSG00000224046	ENSG00000105556	-1	1	rs11971131	rs56378450
ENSG00000224046	ENSG00000113658	-1	1	rs11971131	rs73206905
ENSG00000224046	ENSG00000118418	-1	1	rs11971131	rs13308859
ENSG00000224046	ENSG00000119514	-1	1	rs11971131	rs55750589
ENSG00000224046	ENSG00000197343	-1	1	rs11971131	rs73210242
ENSG00000224046	ENSG00000198353	-1	1	rs11971131	7:87117816:A:ATCTCGGAT
ENSG00000224152	ENSG00000004059	1	1	rs10432413	2:159588214:C:CAAA
ENSG00000224152	ENSG00000005302	-1	1	rs10432413	rs10202187
ENSG00000224152	ENSG00000007237	-1	1	rs10432413	rs10185155
ENSG00000224152	ENSG00000011198	-1	1	rs10432413	rs10202187
ENSG00000224152	ENSG00000012822	1	1	rs10432413	rs5835752
ENSG00000224152	ENSG00000013810	-1	1	rs10432413	rs143656549
ENSG00000224152	ENSG00000014257	-1	1	rs10432413	rs117626141
ENSG00000224152	ENSG00000025039	-1	1	rs10432413	2:159687041:C:CAAA
ENSG00000224152	ENSG00000026103	1	1	rs10432413	rs1235374041
ENSG00000224152	ENSG00000033100	1	1	rs10432413	rs117626141
ENSG00000224152	ENSG00000035862	-1	1	rs10432413	rs10460340
ENSG00000224152	ENSG00000038219	1	1	rs10432413	rs35662165
ENSG00000224152	ENSG00000042980	1	1	rs10432413	rs142992586
ENSG00000224152	ENSG00000047644	1	1	rs10432413	rs5835752
ENSG00000224152	ENSG00000048740	1	1	rs10432413	rs5835752
ENSG00000224152	ENSG00000049089	-1	1	rs10432413	rs10202187
ENSG00000224152	ENSG00000051128	-1	1	rs10432413	rs117626141
ENSG00000224152	ENSG00000060971	1	1	rs10432413	rs11687103
ENSG00000224152	ENSG00000066336	1	1	rs10432413	rs7588710
ENSG00000224152	ENSG00000070413	1	1	rs10432413	rs4664293
ENSG00000224152	ENSG00000070495	-1	1	rs10432413	rs10460340
ENSG00000224152	ENSG00000070501	1	1	rs10432413	rs117626141
ENSG00000224152	ENSG00000070731	-1	1	rs10432413	rs7588710
ENSG00000224152	ENSG00000071967	-1	1	rs10432413	rs6753181
ENSG00000224152	ENSG00000073737	-1	1	rs10432413	2:159588214:C:CAAA
ENSG00000224152	ENSG00000073756	1	1	rs10432413	rs11687103
ENSG00000224152	ENSG00000075426	-1	1	rs10432413	rs1235374041
ENSG00000224152	ENSG00000075785	-1	1	rs10432413	rs570845016
ENSG00000224152	ENSG00000076108	-1	1	rs10432413	rs146262125
ENSG00000224152	ENSG00000084070	-1	1	rs10432413	rs1365800
ENSG00000224152	ENSG00000086062	-1	1	rs10432413	rs6753181
ENSG00000224152	ENSG00000086300	-1	1	rs10432413	rs1235374041
ENSG00000224152	ENSG00000087157	-1	1	rs10432413	rs10202187
ENSG00000224152	ENSG00000087589	1	1	rs10432413	rs11687103
ENSG00000224152	ENSG00000089351	-1	1	rs10432413	rs1278165952
ENSG00000224152	ENSG00000090372	1	1	rs10432413	rs10185155
ENSG00000224152	ENSG00000090376	-1	1	rs10432413	rs1365800
ENSG00000224152	ENSG00000091106	-1	1	rs10432413	rs1235374041
ENSG00000224152	ENSG00000091592	1	1	rs10432413	rs13397722
ENSG00000224152	ENSG00000092929	-1	1	rs10432413	rs1365800
ENSG00000224152	ENSG00000095015	-1	1	rs10432413	rs5835752
ENSG00000224152	ENSG00000096968	-1	1	rs10432413	rs1365800
ENSG00000224152	ENSG00000097033	-1	1	rs10432413	2:159576912:C:CAA
ENSG00000224152	ENSG00000099991	-1	1	rs10432413	2:159588214:C:CAAA
ENSG00000224152	ENSG00000100226	-1	1	rs10432413	rs117626141
ENSG00000224152	ENSG00000100483	-1	1	rs10432413	rs5835752
ENSG00000224152	ENSG00000100485	-1	1	rs10432413	rs5835752
ENSG00000224152	ENSG00000100697	-1	1	rs10432413	rs10202187
ENSG00000224152	ENSG00000101290	1	1	rs10432413	rs143656549
ENSG00000224152	ENSG00000101350	1	1	rs10432413	rs10432413
ENSG00000224152	ENSG00000101474	-1	1	rs10432413	rs5835752
ENSG00000224152	ENSG00000101493	-1	1	rs10432413	rs35662165
ENSG00000224152	ENSG00000103005	-1	1	rs10432413	rs10202187
ENSG00000224152	ENSG00000103194	-1	1	rs10432413	rs117626141
ENSG00000224152	ENSG00000103490	1	1	rs10432413	rs13000070
ENSG00000224152	ENSG00000103569	-1	1	rs10432413	rs10803758
ENSG00000224152	ENSG00000104312	1	1	rs10432413	rs142992586
ENSG00000224152	ENSG00000104763	-1	1	rs10432413	rs117626141
ENSG00000224152	ENSG00000104805	1	1	rs10432413	rs5835752
ENSG00000224152	ENSG00000104973	1	1	rs10432413	rs10432413
ENSG00000224152	ENSG00000105339	1	1	rs10432413	rs117626141
ENSG00000224152	ENSG00000105352	-1	1	rs10432413	2:159588214:C:CAAA
ENSG00000224152	ENSG00000106948	-1	1	rs10432413	rs1235374041
ENSG00000224152	ENSG00000107745	-1	1	rs10432413	rs6745766
ENSG00000224152	ENSG00000108244	1	1	rs10432413	rs5835752
ENSG00000224152	ENSG00000108819	1	1	rs10432413	rs117626141
ENSG00000224152	ENSG00000108932	1	1	rs10432413	rs5835752
ENSG00000224152	ENSG00000110047	-1	1	rs10432413	rs6432540
ENSG00000224152	ENSG00000110080	-1	1	rs10432413	rs6753181
ENSG00000224152	ENSG00000110315	1	1	rs10432413	2:159588214:C:CAAA
ENSG00000224152	ENSG00000110395	1	1	rs10432413	rs143656549
ENSG00000224152	ENSG00000110446	1	1	rs10432413	rs766494921
ENSG00000224152	ENSG00000110852	-1	1	rs10432413	rs1365800
ENSG00000224152	ENSG00000110876	1	1	rs10432413	rs766494921
ENSG00000224152	ENSG00000111490	1	1	rs10432413	2:159576912:C:CAA
ENSG00000224152	ENSG00000111642	-1	1	rs10432413	rs146262125
ENSG00000224152	ENSG00000111859	1	1	rs10432413	2:159576912:C:CAA
ENSG00000224152	ENSG00000111913	1	1	rs10432413	rs3764969
ENSG00000224152	ENSG00000112303	-1	1	rs10432413	rs10202187
ENSG00000224152	ENSG00000112531	-1	1	rs10432413	rs55710169
ENSG00000224152	ENSG00000113119	1	1	rs10432413	rs1365800
ENSG00000224152	ENSG00000113368	-1	1	rs10432413	rs143656549
ENSG00000224152	ENSG00000113749	-1	1	rs10432413	rs10202187
ENSG00000224152	ENSG00000114573	1	1	rs10432413	rs143656549
ENSG00000224152	ENSG00000115607	-1	1	rs10432413	rs10173538
ENSG00000224152	ENSG00000116741	-1	1	rs10432413	rs147779538
ENSG00000224152	ENSG00000116991	-1	1	rs10432413	rs117626141
ENSG00000224152	ENSG00000118508	-1	1	rs10432413	rs142992586
ENSG00000224152	ENSG00000118520	-1	1	rs10432413	rs10432413
ENSG00000224152	ENSG00000119682	1	1	rs10432413	2:159588214:C:CAAA
ENSG00000224152	ENSG00000119729	1	1	rs10432413	rs5835752
ENSG00000224152	ENSG00000119844	-1	1	rs10432413	rs13397722
ENSG00000224152	ENSG00000119922	1	1	rs10432413	rs11442811
ENSG00000224152	ENSG00000120051	1	1	rs10432413	rs12622391
ENSG00000224152	ENSG00000120696	1	1	rs10432413	rs10432413
ENSG00000224152	ENSG00000122547	-1	1	rs10432413	rs143656549
ENSG00000224152	ENSG00000124151	-1	1	rs10432413	rs10432413
ENSG00000224152	ENSG00000125170	1	1	rs10432413	rs2556102
ENSG00000224152	ENSG00000125744	1	1	rs10432413	2:159588214:C:CAAA
ENSG00000224152	ENSG00000125780	-1	1	rs10432413	rs13000070
ENSG00000224152	ENSG00000125810	-1	1	rs10432413	rs10202187
ENSG00000224152	ENSG00000126561	-1	1	rs10432413	2:159576912:C:CAA
ENSG00000224152	ENSG00000126603	-1	1	rs10432413	rs147779538
ENSG00000224152	ENSG00000126860	-1	1	rs10432413	rs10432413
ENSG00000224152	ENSG00000126861	1	1	rs10432413	rs10432413
ENSG00000224152	ENSG00000127603	-1	1	rs10432413	rs10165041
ENSG00000224152	ENSG00000127824	-1	1	rs10432413	rs10202187
ENSG00000224152	ENSG00000127838	-1	1	rs10432413	rs34885086
ENSG00000224152	ENSG00000127948	-1	1	rs10432413	rs13397722
ENSG00000224152	ENSG00000128872	1	1	rs10432413	rs10432413
ENSG00000224152	ENSG00000129292	-1	1	rs10432413	rs10202187
ENSG00000224152	ENSG00000129353	-1	1	rs10432413	rs6753181
ENSG00000224152	ENSG00000129450	-1	1	rs10432413	rs1006192
ENSG00000224152	ENSG00000129625	-1	1	rs10432413	rs10202187
ENSG00000224152	ENSG00000129657	1	1	rs10432413	rs5835752
ENSG00000224152	ENSG00000130382	-1	1	rs10432413	rs147779538
ENSG00000224152	ENSG00000131069	1	1	rs10432413	rs570845016
ENSG00000224152	ENSG00000131389	1	1	rs10432413	2:159588214:C:CAAA
ENSG00000224152	ENSG00000132694	1	1	rs10432413	rs143656549
ENSG00000224152	ENSG00000133048	-1	1	rs10432413	rs143656549
ENSG00000224152	ENSG00000133318	-1	1	rs10432413	rs10202187
ENSG00000224152	ENSG00000133812	-1	1	rs10432413	rs35662165
ENSG00000224152	ENSG00000133874	-1	1	rs10432413	rs1963848
ENSG00000224152	ENSG00000134152	1	1	rs10432413	rs10432413
ENSG00000224152	ENSG00000134686	-1	1	rs10432413	rs143656549
ENSG00000224152	ENSG00000134815	1	1	rs10432413	rs5835752
ENSG00000224152	ENSG00000134905	-1	1	rs10432413	rs143656549
ENSG00000224152	ENSG00000135049	-1	1	rs10432413	rs6738215
ENSG00000224152	ENSG00000135083	-1	1	rs10432413	2:159576912:C:CAA
ENSG00000224152	ENSG00000135269	-1	1	rs10432413	rs10460340
ENSG00000224152	ENSG00000135334	-1	1	rs10432413	rs13397722
ENSG00000224152	ENSG00000135525	1	1	rs10432413	2:159588214:C:CAAA
ENSG00000224152	ENSG00000135766	-1	1	rs10432413	rs1235374041
ENSG00000224152	ENSG00000135838	-1	1	rs10432413	rs10202187
ENSG00000224152	ENSG00000136051	-1	1	rs10432413	rs7593273
ENSG00000224152	ENSG00000136250	-1	1	rs10432413	rs1235374041
ENSG00000224152	ENSG00000136999	1	1	rs10432413	rs35662165
ENSG00000224152	ENSG00000137261	1	1	rs10432413	rs570845016
ENSG00000224152	ENSG00000137312	-1	1	rs10432413	2:159576912:C:CAA
ENSG00000224152	ENSG00000137509	1	1	rs10432413	rs143656549
ENSG00000224152	ENSG00000137642	-1	1	rs10432413	rs146262125
ENSG00000224152	ENSG00000139112	1	1	rs10432413	rs146262125
ENSG00000224152	ENSG00000139437	-1	1	rs10432413	rs5835752
ENSG00000224152	ENSG00000139496	1	1	rs10432413	rs10202187
ENSG00000224152	ENSG00000139505	1	1	rs10432413	rs10202187
ENSG00000224152	ENSG00000139636	1	1	rs10432413	rs143656549
ENSG00000224152	ENSG00000139890	1	1	rs10432413	rs146262125
ENSG00000224152	ENSG00000140280	1	1	rs10432413	rs117626141
ENSG00000224152	ENSG00000140379	-1	1	rs10432413	rs5835752
ENSG00000224152	ENSG00000140526	-1	1	rs10432413	rs1235374041
ENSG00000224152	ENSG00000140548	1	1	rs10432413	rs13397722
ENSG00000224152	ENSG00000140995	1	1	rs10432413	rs142992586
ENSG00000224152	ENSG00000141425	1	1	rs10432413	rs13397722
ENSG00000224152	ENSG00000141497	1	1	rs10432413	rs117626141
ENSG00000224152	ENSG00000141574	1	1	rs10432413	rs5835752
ENSG00000224152	ENSG00000142784	1	1	rs10432413	rs5835752
ENSG00000224152	ENSG00000143457	1	1	rs10432413	2:159588214:C:CAAA
ENSG00000224152	ENSG00000144802	-1	1	rs10432413	rs5835752
ENSG00000224152	ENSG00000144909	1	1	rs10432413	rs10202187
ENSG00000224152	ENSG00000145491	1	1	rs10432413	rs143656549
ENSG00000224152	ENSG00000146094	-1	1	rs10432413	2:159687041:C:CAAA
ENSG00000224152	ENSG00000146122	-1	1	rs10432413	rs10432413
ENSG00000224152	ENSG00000146426	-1	1	rs10432413	2:159588214:C:CAAA
ENSG00000224152	ENSG00000147065	-1	1	rs10432413	rs10202187
ENSG00000224152	ENSG00000147548	-1	1	rs10432413	2:159588214:C:CAAA
ENSG00000224152	ENSG00000147894	-1	1	rs10432413	rs6753181
ENSG00000224152	ENSG00000148180	1	1	rs10432413	rs10432413
ENSG00000224152	ENSG00000148450	-1	1	rs10432413	rs13397722
ENSG00000224152	ENSG00000149798	1	1	rs10432413	rs142992586
ENSG00000224152	ENSG00000151553	-1	1	rs10432413	rs1235374041
ENSG00000224152	ENSG00000151726	-1	1	rs10432413	rs13397722
ENSG00000224152	ENSG00000151883	-1	1	rs10432413	2:159576912:C:CAA
ENSG00000224152	ENSG00000153094	-1	1	rs10432413	rs10460340
ENSG00000224152	ENSG00000154845	1	1	rs10432413	rs35808640
ENSG00000224152	ENSG00000155099	-1	1	rs10432413	rs10202187
ENSG00000224152	ENSG00000156313	1	1	rs10432413	2:159588214:C:CAAA
ENSG00000224152	ENSG00000156639	-1	1	rs10432413	rs117626141
ENSG00000224152	ENSG00000157954	1	1	rs10432413	rs11442811
ENSG00000224152	ENSG00000158089	-1	1	rs10432413	2:159687041:C:CAAA
ENSG00000224152	ENSG00000158717	-1	1	rs10432413	rs13397722
ENSG00000224152	ENSG00000158825	-1	1	rs10432413	rs34885086
ENSG00000224152	ENSG00000158887	1	1	rs10432413	rs6753181
ENSG00000224152	ENSG00000160211	1	1	rs10432413	2:159588214:C:CAAA
ENSG00000224152	ENSG00000160588	1	1	rs10432413	2:159588214:C:CAAA
ENSG00000224152	ENSG00000160593	1	1	rs10432413	rs10202187
ENSG00000224152	ENSG00000160710	-1	1	rs10432413	rs6753181
ENSG00000224152	ENSG00000162413	-1	1	rs10432413	rs13397722
ENSG00000224152	ENSG00000162702	-1	1	rs10432413	rs10202187
ENSG00000224152	ENSG00000163171	-1	1	rs10432413	2:159588214:C:CAAA
ENSG00000224152	ENSG00000163235	-1	1	rs10432413	rs10202187
ENSG00000224152	ENSG00000163563	-1	1	rs10432413	rs10202187
ENSG00000224152	ENSG00000163565	-1	1	rs10432413	rs146262125
ENSG00000224152	ENSG00000163602	1	1	rs10432413	rs34074082
ENSG00000224152	ENSG00000163754	-1	1	rs10432413	rs1235374041
ENSG00000224152	ENSG00000164032	1	1	rs10432413	2:159576912:C:CAA
ENSG00000224152	ENSG00000164088	-1	1	rs10432413	rs35662165
ENSG00000224152	ENSG00000164506	-1	1	rs10432413	rs10202187
ENSG00000224152	ENSG00000164715	1	1	rs10432413	2:159576912:C:CAA
ENSG00000224152	ENSG00000165029	-1	1	rs10432413	rs13397722
ENSG00000224152	ENSG00000165030	-1	1	rs10432413	rs10202187
ENSG00000224152	ENSG00000166888	1	1	rs10432413	rs5835752
ENSG00000224152	ENSG00000167261	-1	1	rs10432413	rs143656549
ENSG00000224152	ENSG00000167264	-1	1	rs10432413	rs13000070
ENSG00000224152	ENSG00000167323	-1	1	rs10432413	rs143656549
ENSG00000224152	ENSG00000167434	-1	1	rs10432413	rs117626141
ENSG00000224152	ENSG00000167778	1	1	rs10432413	rs1235374041
ENSG00000224152	ENSG00000168016	1	1	rs10432413	rs5835752
ENSG00000224152	ENSG00000168297	-1	1	rs10432413	rs7593273
ENSG00000224152	ENSG00000168918	-1	1	rs10432413	rs1365800
ENSG00000224152	ENSG00000168995	-1	1	rs10432413	rs10432413
ENSG00000224152	ENSG00000169180	1	1	rs10432413	rs12611922
ENSG00000224152	ENSG00000169372	1	1	rs10432413	rs117626141
ENSG00000224152	ENSG00000169554	-1	1	rs10432413	rs13397722
ENSG00000224152	ENSG00000169764	-1	1	rs10432413	rs1235374041
ENSG00000224152	ENSG00000169826	-1	1	rs10432413	rs10432413
ENSG00000224152	ENSG00000169891	-1	1	rs10432413	rs13000070
ENSG00000224152	ENSG00000169896	1	1	rs10432413	rs1235374041
ENSG00000224152	ENSG00000170017	1	1	rs10432413	rs143656549
ENSG00000224152	ENSG00000170837	-1	1	rs10432413	rs5835752
ENSG00000224152	ENSG00000171051	1	1	rs10432413	rs766494921
ENSG00000224152	ENSG00000171316	-1	1	rs10432413	rs10173538
ENSG00000224152	ENSG00000172530	1	1	rs10432413	rs6432541
ENSG00000224152	ENSG00000172765	1	1	rs10432413	2:159588214:C:CAAA
ENSG00000224152	ENSG00000172780	-1	1	rs10432413	rs6753181
ENSG00000224152	ENSG00000172794	1	1	rs10432413	rs2556102
ENSG00000224152	ENSG00000172830	1	1	rs10432413	rs117626141
ENSG00000224152	ENSG00000172936	1	1	rs10432413	rs140022265
ENSG00000224152	ENSG00000172965	1	1	rs10432413	rs1365800
ENSG00000224152	ENSG00000174021	-1	1	rs10432413	2:159588214:C:CAAA
ENSG00000224152	ENSG00000175662	1	1	rs10432413	rs5835752
ENSG00000224152	ENSG00000175711	1	1	rs10432413	rs12622391
ENSG00000224152	ENSG00000177125	1	1	rs10432413	rs5835752
ENSG00000224152	ENSG00000177191	1	1	rs10432413	rs5835752
ENSG00000224152	ENSG00000177337	-1	1	rs10432413	rs5835752
ENSG00000224152	ENSG00000177663	1	1	rs10432413	rs143656549
ENSG00000224152	ENSG00000178307	-1	1	rs10432413	rs143656549
ENSG00000224152	ENSG00000178719	-1	1	rs10432413	rs13397722
ENSG00000224152	ENSG00000178996	-1	1	rs10432413	rs34885086
ENSG00000224152	ENSG00000181409	-1	1	rs10432413	rs143656549
ENSG00000224152	ENSG00000182511	-1	1	rs10432413	rs117626141
ENSG00000224152	ENSG00000182541	-1	1	rs10432413	rs146262125
ENSG00000224152	ENSG00000183023	-1	1	rs10432413	rs10202187
ENSG00000224152	ENSG00000183690	1	1	rs10432413	rs1365800
ENSG00000224152	ENSG00000183696	-1	1	rs10432413	rs1365800
ENSG00000224152	ENSG00000186577	-1	1	rs10432413	rs147779538
ENSG00000224152	ENSG00000187266	1	1	rs10432413	rs35662165
ENSG00000224152	ENSG00000187554	-1	1	rs10432413	2:159588214:C:CAAA
ENSG00000224152	ENSG00000187775	-1	1	rs10432413	rs143656549
ENSG00000224152	ENSG00000187808	-1	1	rs10432413	rs11687103
ENSG00000224152	ENSG00000188186	1	1	rs10432413	rs1235374041
ENSG00000224152	ENSG00000188786	-1	1	rs10432413	2:159588214:C:CAAA
ENSG00000224152	ENSG00000189127	-1	1	rs10432413	rs117626141
ENSG00000224152	ENSG00000189180	1	1	rs10432413	rs140022265
ENSG00000224152	ENSG00000196154	-1	1	rs10432413	rs5835752
ENSG00000224152	ENSG00000196182	1	1	rs10432413	rs5835752
ENSG00000224152	ENSG00000196411	-1	1	rs10432413	rs143656549
ENSG00000224152	ENSG00000196924	1	1	rs10432413	rs35662165
ENSG00000224152	ENSG00000196954	1	1	rs10432413	rs142992586
ENSG00000224152	ENSG00000197208	-1	1	rs10432413	rs140022265
ENSG00000224152	ENSG00000197555	-1	1	rs10432413	rs143656549
ENSG00000224152	ENSG00000197629	1	1	rs10432413	rs10202187
ENSG00000224152	ENSG00000197818	-1	1	rs10432413	rs5835752
ENSG00000224152	ENSG00000197930	-1	1	rs10432413	rs143656549
ENSG00000224152	ENSG00000198053	-1	1	rs10432413	rs10202187
ENSG00000224152	ENSG00000198833	-1	1	rs10432413	2:159576912:C:CAA
ENSG00000224152	ENSG00000203709	-1	1	rs10432413	rs7606046
ENSG00000224152	ENSG00000203721	-1	1	rs10432413	rs12611922
ENSG00000224152	ENSG00000204390	-1	1	rs10432413	rs13397722
ENSG00000224152	ENSG00000211455	1	1	rs10432413	rs5835752
ENSG00000224152	ENSG00000214193	1	1	rs10432413	rs10460340
ENSG00000224152	ENSG00000215717	-1	1	rs10432413	rs143656549
ENSG00000224152	ENSG00000221823	-1	1	rs10432413	rs143656549
ENSG00000224152	ENSG00000223969	1	1	rs10432413	rs10460340
ENSG00000224152	ENSG00000228278	-1	1	rs10432413	rs146262125
ENSG00000224152	ENSG00000228382	1	1	rs10432413	rs10432413
ENSG00000224152	ENSG00000229314	-1	1	rs10432413	rs4665083
ENSG00000224152	ENSG00000231233	1	1	rs10432413	rs143656549
ENSG00000224152	ENSG00000245848	-1	1	rs10432413	rs5835752
ENSG00000224152	ENSG00000247400	-1	1	rs10432413	rs10173538
ENSG00000224152	ENSG00000249173	-1	1	rs10432413	rs10202187
ENSG00000224152	ENSG00000250616	1	1	rs10432413	rs13397722
ENSG00000224152	ENSG00000251442	-1	1	rs10432413	rs117626141
ENSG00000224152	ENSG00000253729	1	1	rs10432413	rs146262125
ENSG00000224152	ENSG00000257335	-1	1	rs10432413	rs34074082
ENSG00000224152	ENSG00000258476	1	1	rs10432413	rs397956955
ENSG00000224152	ENSG00000259330	-1	1	rs10432413	rs1235374041
ENSG00000224152	ENSG00000260943	-1	1	rs10432413	2:159588214:C:CAAA
ENSG00000224152	ENSG00000262714	1	1	rs10432413	2:159687041:C:CAAA
ENSG00000224383	ENSG00000025796	-1	1	rs4968607	rs16947446
ENSG00000224383	ENSG00000033100	-1	1	rs4968607	rs74787440
ENSG00000224383	ENSG00000058262	-1	1	rs4968607	rs3785561
ENSG00000224383	ENSG00000067167	-1	1	rs4968607	rs368774351
ENSG00000224383	ENSG00000068438	-1	1	rs4968607	rs3744283
ENSG00000224383	ENSG00000074695	-1	1	rs4968607	rs368774351
ENSG00000224383	ENSG00000074842	-1	1	rs4968607	rs4968607
ENSG00000224383	ENSG00000089163	-1	1	rs4968607	rs386386413
ENSG00000224383	ENSG00000090520	-1	1	rs4968607	rs3785561
ENSG00000224383	ENSG00000100219	-1	1	rs4968607	rs16947425
ENSG00000224383	ENSG00000100450	-1	1	rs4968607	rs386386413
ENSG00000224383	ENSG00000101310	-1	1	rs4968607	rs196904
ENSG00000224383	ENSG00000105829	-1	1	rs4968607	rs3785561
ENSG00000224383	ENSG00000106803	-1	1	rs4968607	rs16947425
ENSG00000224383	ENSG00000109501	-1	1	rs4968607	rs3785561
ENSG00000224383	ENSG00000110048	-1	1	rs4968607	rs16947430
ENSG00000224383	ENSG00000110917	-1	1	rs4968607	rs4968607
ENSG00000224383	ENSG00000114867	-1	1	rs4968607	rs386386413
ENSG00000224383	ENSG00000115806	-1	1	rs4968607	rs16947430
ENSG00000224383	ENSG00000115902	-1	1	rs4968607	rs16947430
ENSG00000224383	ENSG00000117143	-1	1	rs4968607	rs3744283
ENSG00000224383	ENSG00000118363	-1	1	rs4968607	rs16947430
ENSG00000224383	ENSG00000118705	-1	1	rs4968607	rs3785561
ENSG00000224383	ENSG00000119523	-1	1	rs4968607	rs3785561
ENSG00000224383	ENSG00000119777	-1	1	rs4968607	rs16947425
ENSG00000224383	ENSG00000120742	-1	1	rs4968607	rs16947425
ENSG00000224383	ENSG00000123989	-1	1	rs4968607	rs16947438
ENSG00000224383	ENSG00000127022	-1	1	rs4968607	rs4968607
ENSG00000224383	ENSG00000128228	-1	1	rs4968607	rs16947446
ENSG00000224383	ENSG00000128590	-1	1	rs4968607	rs3785561
ENSG00000224383	ENSG00000129128	-1	1	rs4968607	rs3785561
ENSG00000224383	ENSG00000131871	-1	1	rs4968607	rs16947425
ENSG00000224383	ENSG00000132432	-1	1	rs4968607	rs16947425
ENSG00000224383	ENSG00000133422	-1	1	rs4968607	rs16947446
ENSG00000224383	ENSG00000134825	-1	1	rs4968607	rs2077041
ENSG00000224383	ENSG00000134910	-1	1	rs4968607	rs3785561
ENSG00000224383	ENSG00000135473	-1	1	rs4968607	rs2077041
ENSG00000224383	ENSG00000136152	-1	1	rs4968607	rs74787440
ENSG00000224383	ENSG00000138073	-1	1	rs4968607	rs74787440
ENSG00000224383	ENSG00000138768	-1	1	rs4968607	rs4968607
ENSG00000224383	ENSG00000143870	-1	1	rs4968607	rs4968607
ENSG00000224383	ENSG00000144591	-1	1	rs4968607	rs16947425
ENSG00000224383	ENSG00000144867	-1	1	rs4968607	rs4968607
ENSG00000224383	ENSG00000145050	-1	1	rs4968607	rs3785561
ENSG00000224383	ENSG00000147403	-1	1	rs4968607	rs3785561
ENSG00000224383	ENSG00000148248	-1	1	rs4968607	rs16947430
ENSG00000224383	ENSG00000149428	-1	1	rs4968607	rs16947438
ENSG00000224383	ENSG00000150961	-1	1	rs4968607	rs3785561
ENSG00000224383	ENSG00000153066	-1	1	rs4968607	rs3744283
ENSG00000224383	ENSG00000155304	-1	1	rs4968607	rs2077041
ENSG00000224383	ENSG00000155660	-1	1	rs4968607	rs3785561
ENSG00000224383	ENSG00000162236	-1	1	rs4968607	rs3744283
ENSG00000224383	ENSG00000163902	-1	1	rs4968607	rs1225908863
ENSG00000224383	ENSG00000164244	-1	1	rs4968607	rs16947430
ENSG00000224383	ENSG00000166562	-1	1	rs4968607	rs16947425
ENSG00000224383	ENSG00000166598	-1	1	rs4968607	rs16947438
ENSG00000224383	ENSG00000166794	-1	1	rs4968607	rs3785561
ENSG00000224383	ENSG00000167797	-1	1	rs4968607	rs4968607
ENSG00000224383	ENSG00000168282	-1	1	rs4968607	rs4968607
ENSG00000224383	ENSG00000169223	-1	1	rs4968607	rs4968607
ENSG00000224383	ENSG00000169884	-1	1	rs4968607	rs368774351
ENSG00000224383	ENSG00000170348	-1	1	rs4968607	rs16947430
ENSG00000224383	ENSG00000171101	1	1	rs4968607	rs2331413
ENSG00000224383	ENSG00000172071	-1	1	rs4968607	rs3744283
ENSG00000224383	ENSG00000173486	-1	1	rs4968607	rs386386413
ENSG00000224383	ENSG00000173511	-1	1	rs4968607	rs2077041
ENSG00000224383	ENSG00000173540	-1	1	rs4968607	rs16947438
ENSG00000224383	ENSG00000176986	-1	1	rs4968607	rs16947425
ENSG00000224383	ENSG00000178922	-1	1	rs4968607	rs2077041
ENSG00000224383	ENSG00000179195	-1	1	rs4968607	rs2077041
ENSG00000224383	ENSG00000180879	-1	1	rs4968607	rs16947425
ENSG00000224383	ENSG00000181789	-1	1	rs4968607	rs16947446
ENSG00000224383	ENSG00000182158	-1	1	rs4968607	rs16947430
ENSG00000224383	ENSG00000184205	-1	1	rs4968607	rs368774351
ENSG00000224383	ENSG00000185624	-1	1	rs4968607	rs16947430
ENSG00000224383	ENSG00000197157	-1	1	rs4968607	rs16947430
ENSG00000224383	ENSG00000197976	-1	1	rs4968607	rs16947438
ENSG00000224383	ENSG00000198856	-1	1	rs4968607	rs3785561
ENSG00000224383	ENSG00000242247	-1	1	rs4968607	rs386386413
ENSG00000224383	ENSG00000249592	-1	1	rs4968607	rs3785561
ENSG00000224397	ENSG00000010327	-1	1	rs913678	rs913678
ENSG00000224397	ENSG00000020181	-1	1	rs913678	rs913678
ENSG00000224397	ENSG00000068724	-1	1	rs913678	rs4811031
ENSG00000224397	ENSG00000082397	1	1	rs913678	rs913678
ENSG00000224397	ENSG00000103528	1	1	rs913678	rs913678
ENSG00000224397	ENSG00000107745	1	1	rs746427	rs12479601
ENSG00000224397	ENSG00000110079	1	1	rs913678	rs913678
ENSG00000224397	ENSG00000111144	1	1	rs913678	rs913678
ENSG00000224397	ENSG00000113231	1	1	rs913678	rs913678
ENSG00000224397	ENSG00000120708	-1	1	rs913678	rs913678
ENSG00000224397	ENSG00000120949	1	1	rs913678	rs913678
ENSG00000224397	ENSG00000124019	-1	1	rs913678	rs913678
ENSG00000224397	ENSG00000124766	1	1	rs913678	rs913678
ENSG00000224397	ENSG00000129757	1	1	rs913678	rs913678
ENSG00000224397	ENSG00000132514	-1	1	rs913678	rs4811031
ENSG00000224397	ENSG00000133116	1	1	rs913678	rs6063502
ENSG00000224397	ENSG00000134046	1	1	rs913678	rs4811031
ENSG00000224397	ENSG00000134531	-1	1	rs913678	rs4811031
ENSG00000224397	ENSG00000136830	-1	1	rs913678	rs913678
ENSG00000224397	ENSG00000139132	1	1	rs746427	rs6122906
ENSG00000224397	ENSG00000139567	-1	1	rs913678	rs913678
ENSG00000224397	ENSG00000143537	-1	1	rs913678	rs6063502
ENSG00000224397	ENSG00000157445	1	1	rs913678	rs913678
ENSG00000224397	ENSG00000157827	1	1	rs913678	rs913678
ENSG00000224397	ENSG00000158481	-1	1	rs913678	rs4811031
ENSG00000224397	ENSG00000160789	-1	1	rs913678	rs913678
ENSG00000224397	ENSG00000164167	1	1	rs913678	rs4811031
ENSG00000224397	ENSG00000166068	1	1	rs913678	rs913678
ENSG00000224397	ENSG00000166165	1	1	rs913678	rs4811031
ENSG00000224397	ENSG00000166927	1	1	rs913678	rs913678
ENSG00000224397	ENSG00000166928	1	1	rs913678	rs913678
ENSG00000224397	ENSG00000168546	-1	1	rs913678	rs913678
ENSG00000224397	ENSG00000168913	-1	1	rs913678	rs4811031
ENSG00000224397	ENSG00000178175	-1	1	rs913678	rs913678
ENSG00000224397	ENSG00000179921	1	1	rs913678	rs913678
ENSG00000224397	ENSG00000182853	1	1	rs913678	rs913678
ENSG00000224397	ENSG00000184232	-1	1	rs913678	rs4811031
ENSG00000224397	ENSG00000187474	-1	1	rs913678	rs913678
ENSG00000224397	ENSG00000189067	-1	1	rs913678	rs6063502
ENSG00000224397	ENSG00000197747	-1	1	rs913678	rs6063502
ENSG00000224397	ENSG00000205269	1	1	rs913678	rs6063502
ENSG00000224397	ENSG00000261269	-1	1	rs913678	rs4811031
ENSG00000224769	ENSG00000083544	-1	1	rs55760111	rs28444715
ENSG00000224875	ENSG00000114204	1	1	rs62140208	rs62140208
ENSG00000224875	ENSG00000115112	1	1	rs62140208	rs62140208
ENSG00000224875	ENSG00000171408	1	1	rs4953236	rs11304633
ENSG00000224875	ENSG00000174776	1	1	rs62140208	rs62140208
ENSG00000224875	ENSG00000176014	1	1	rs4953236	rs11304633
ENSG00000224875	ENSG00000185340	1	1	rs4953236	rs7597228
ENSG00000224877	ENSG00000176973	1	1	rs74002090	rs12103616
ENSG00000224877	ENSG00000183019	-1	1	rs74002090	17:81174950:C:CAAA
ENSG00000225032	ENSG00000155366	1	1	rs10739695	rs10760500
ENSG00000225032	ENSG00000163687	1	1	rs10739695	rs2417055
ENSG00000225032	ENSG00000173369	1	1	rs10739695	rs10760500
ENSG00000225032	ENSG00000174600	1	1	rs10739695	rs2417055
ENSG00000225177	ENSG00000038427	1	1	rs11758389	rs11758389
ENSG00000225231	ENSG00000151575	1	1	rs61913537	rs12230629
ENSG00000225422	ENSG00000144802	-1	1	rs35278988	rs1436849
ENSG00000225422	ENSG00000145901	-1	1	rs35278988	rs3970951
ENSG00000225422	ENSG00000163874	-1	1	rs35278988	rs1436849
ENSG00000225434	ENSG00000014914	1	1	rs77823626	rs77823626
ENSG00000225434	ENSG00000157445	1	1	rs77823626	rs4745183
ENSG00000225720	ENSG00000104408	-1	1	rs145240787	rs5995668
ENSG00000225720	ENSG00000148303	1	1	rs145240787	rs28583464
ENSG00000225850	ENSG00000012822	-1	1	rs1810983	rs2297988
ENSG00000225850	ENSG00000024862	-1	1	rs1810983	rs10882907
ENSG00000225850	ENSG00000068308	-1	1	rs1810983	rs17112676
ENSG00000225850	ENSG00000068366	-1	1	rs1810983	rs17112674
ENSG00000225850	ENSG00000072110	-1	1	rs1810983	rs11189144
ENSG00000225850	ENSG00000082996	-1	1	rs1810983	rs541108198
ENSG00000225850	ENSG00000100266	-1	1	rs1810983	rs11189144
ENSG00000225850	ENSG00000100307	-1	1	rs1810983	rs2297988
ENSG00000225850	ENSG00000102096	-1	1	rs1810983	rs11189168
ENSG00000225850	ENSG00000104419	-1	1	rs1810983	rs3737194
ENSG00000225850	ENSG00000105327	-1	1	rs1810983	rs11290358
ENSG00000225850	ENSG00000105856	-1	1	rs1810983	rs17112676
ENSG00000225850	ENSG00000113161	1	1	rs1810983	rs11189144
ENSG00000225850	ENSG00000114742	-1	1	rs1810983	rs7903562
ENSG00000225850	ENSG00000114796	-1	1	rs1810983	rs3737194
ENSG00000225850	ENSG00000115165	-1	1	rs1810983	rs3737194
ENSG00000225850	ENSG00000121749	-1	1	rs1810983	rs11189144
ENSG00000225850	ENSG00000134243	-1	1	rs1810983	rs11189144
ENSG00000225850	ENSG00000135365	-1	1	rs1810983	rs3737194
ENSG00000225850	ENSG00000137171	-1	1	rs1810983	rs2297988
ENSG00000225850	ENSG00000138463	-1	1	rs1810983	rs61863813
ENSG00000225850	ENSG00000139946	-1	1	rs1810983	rs11290358
ENSG00000225850	ENSG00000147119	-1	1	rs1810983	rs541108198
ENSG00000225850	ENSG00000147394	-1	1	rs1810983	rs10882904
ENSG00000225850	ENSG00000150593	-1	1	rs1810983	rs11189182
ENSG00000225850	ENSG00000153443	-1	1	rs1810983	rs11189144
ENSG00000225850	ENSG00000162881	1	1	rs1810983	rs17112674
ENSG00000225850	ENSG00000163719	-1	1	rs1810983	rs17112674
ENSG00000225850	ENSG00000164327	-1	1	rs1810983	rs541108198
ENSG00000225850	ENSG00000164463	-1	1	rs1810983	rs2297988
ENSG00000225850	ENSG00000165168	1	1	rs1810983	rs17112674
ENSG00000225850	ENSG00000166046	-1	1	rs1810983	rs17112674
ENSG00000225850	ENSG00000166508	-1	1	rs1810983	rs112790671
ENSG00000225850	ENSG00000168016	-1	1	rs1810983	rs61863813
ENSG00000225850	ENSG00000168062	1	1	rs1810983	rs3818908
ENSG00000225850	ENSG00000168995	1	1	rs1810983	rs548342202
ENSG00000225850	ENSG00000169087	-1	1	rs1810983	rs11290358
ENSG00000225850	ENSG00000169180	-1	1	rs1810983	rs7918742
ENSG00000225850	ENSG00000175224	-1	1	rs1810983	rs11189204
ENSG00000225850	ENSG00000177169	-1	1	rs1810983	rs7918742
ENSG00000225850	ENSG00000177606	1	1	rs1810983	rs17112674
ENSG00000225850	ENSG00000185262	-1	1	rs1810983	rs17112674
ENSG00000225850	ENSG00000197329	-1	1	rs1810983	rs35618565
ENSG00000225850	ENSG00000198814	-1	1	rs1810983	rs17112674
ENSG00000225850	ENSG00000214212	1	1	rs1810983	rs2297988
ENSG00000225850	ENSG00000231721	-1	1	rs1810983	rs10882903
ENSG00000225850	ENSG00000248098	-1	1	rs1810983	rs7918742
ENSG00000225948	ENSG00000163599	-1	1	rs41284471	rs10737105
ENSG00000225963	ENSG00000121417	-1	1	rs4973280	rs3943889
ENSG00000225963	ENSG00000166770	-1	1	rs4973280	rs3731725
ENSG00000225975	ENSG00000090621	-1	1	rs34891706	rs142202300
ENSG00000226252	ENSG00000107957	1	1	rs34087210	rs7525145
ENSG00000226328	ENSG00000123700	1	1	rs547698	rs7290824
ENSG00000226479	ENSG00000113140	-1	1	rs3931840	rs3980213
ENSG00000226688	ENSG00000073803	-1	1	rs782784167	rs61858615
ENSG00000226688	ENSG00000167920	-1	1	rs782784167	rs61869180
ENSG00000226742	ENSG00000133794	-1	1	rs7238071	rs34945223
ENSG00000226742	ENSG00000143367	-1	1	rs7238071	rs56775891
ENSG00000226891	ENSG00000132963	-1	1	rs6696692	rs35560095
ENSG00000226891	ENSG00000134152	1	1	rs6696692	rs66471867
ENSG00000226891	ENSG00000141096	-1	1	rs6696692	rs6656068
ENSG00000226891	ENSG00000167987	1	1	rs6696692	rs11208577
ENSG00000226891	ENSG00000168916	-1	1	rs6696692	rs66471867
ENSG00000226891	ENSG00000174885	1	1	rs6696692	rs7536540
ENSG00000226942	ENSG00000228327	-1	1	rs28436661	rs13330911
ENSG00000226942	ENSG00000230724	-1	1	rs28652789	rs9939959
ENSG00000226942	ENSG00000237094	-1	1	rs28652789	rs2562131
ENSG00000226942	ENSG00000268903	-1	1	rs28652789	rs13339437
ENSG00000227191	ENSG00000211804	1	1	rs3217071	rs3217071
ENSG00000227354	ENSG00000133858	1	1	rs2296286	rs61966633
ENSG00000227354	ENSG00000159199	1	1	rs2296286	rs9574421
ENSG00000227533	ENSG00000140450	-1	1	rs17387775	rs7522674
ENSG00000227533	ENSG00000172059	-1	1	rs17387775	rs376245811
ENSG00000227591	ENSG00000150403	1	1	rs2272867	rs17389184
ENSG00000227591	ENSG00000175274	1	1	rs2272867	rs10567431
ENSG00000227591	ENSG00000176788	1	1	rs2272867	rs6665715
ENSG00000227591	ENSG00000213937	-1	1	rs2272867	rs2272867
ENSG00000227671	ENSG00000153563	-1	1	rs6704274	rs6678604
ENSG00000227678	ENSG00000051596	-1	1	rs41285310	rs41285310
ENSG00000227678	ENSG00000077044	-1	1	rs41285310	rs41285310
ENSG00000227678	ENSG00000108370	1	1	rs140813717	rs140813717
ENSG00000227678	ENSG00000109654	-1	1	rs41285310	rs41285310
ENSG00000227678	ENSG00000124920	1	1	rs140813717	rs140813717
ENSG00000227678	ENSG00000125084	-1	1	rs41285310	rs7749850
ENSG00000227678	ENSG00000127585	-1	1	rs41285310	rs41285310
ENSG00000227678	ENSG00000149403	1	1	rs140813717	rs117848147
ENSG00000227678	ENSG00000149527	-1	1	rs41285310	rs41285310
ENSG00000227678	ENSG00000160224	-1	1	rs41285310	rs41285310
ENSG00000227678	ENSG00000162676	1	1	rs140813717	rs140813717
ENSG00000227678	ENSG00000166444	1	1	rs140813717	rs140813717
ENSG00000227678	ENSG00000169884	-1	1	rs41285310	rs41285310
ENSG00000227678	ENSG00000170074	-1	1	rs41285310	rs41285310
ENSG00000227678	ENSG00000170089	-1	1	rs41285310	rs41285310
ENSG00000227678	ENSG00000181191	-1	1	rs41285310	rs41285310
ENSG00000227678	ENSG00000182230	-1	1	rs41285310	rs41285310
ENSG00000227678	ENSG00000196542	-1	1	rs41285310	rs41285310
ENSG00000227953	ENSG00000005961	-1	1	rs3811444	rs3811444
ENSG00000227953	ENSG00000013583	-1	1	rs3811444	rs3811444
ENSG00000227953	ENSG00000017483	1	1	rs3811444	rs3811444
ENSG00000227953	ENSG00000022267	-1	1	rs3811444	rs3811444
ENSG00000227953	ENSG00000034152	-1	1	rs3811444	rs3811444
ENSG00000227953	ENSG00000053108	1	1	rs3811444	rs3811444
ENSG00000227953	ENSG00000057757	-1	1	rs3811444	rs3811444
ENSG00000227953	ENSG00000065491	1	1	rs3811444	rs3811444
ENSG00000227953	ENSG00000073792	-1	1	rs3811444	rs3811444
ENSG00000227953	ENSG00000074416	-1	1	rs3811444	rs3811444
ENSG00000227953	ENSG00000085733	-1	1	rs3811444	rs3811444
ENSG00000227953	ENSG00000086232	-1	1	rs3811444	rs3811444
ENSG00000227953	ENSG00000086506	-1	1	rs3811444	rs3811444
ENSG00000227953	ENSG00000090238	-1	1	rs3811444	rs3811444
ENSG00000227953	ENSG00000090674	-1	1	rs3811444	rs3811444
ENSG00000227953	ENSG00000095932	-1	1	rs3811444	rs3811444
ENSG00000227953	ENSG00000100225	1	1	rs3811444	rs3811444
ENSG00000227953	ENSG00000100558	-1	1	rs3811444	rs3811444
ENSG00000227953	ENSG00000100568	-1	1	rs3811444	rs3811444
ENSG00000227953	ENSG00000101856	-1	1	rs3811444	rs3811444
ENSG00000227953	ENSG00000102804	1	1	rs3811444	rs3811444
ENSG00000227953	ENSG00000103148	1	1	rs3811444	rs3811444
ENSG00000227953	ENSG00000103534	1	1	rs3811444	rs3811444
ENSG00000227953	ENSG00000104219	-1	1	rs3811444	rs3811444
ENSG00000227953	ENSG00000104904	-1	1	rs3811444	rs3811444
ENSG00000227953	ENSG00000105281	-1	1	rs3811444	rs3811444
ENSG00000227953	ENSG00000105610	-1	1	rs3811444	rs3811444
ENSG00000227953	ENSG00000105701	1	1	rs3811444	rs3811444
ENSG00000227953	ENSG00000106268	-1	1	rs3811444	rs3811444
ENSG00000227953	ENSG00000108309	1	1	rs3811444	rs3811444
ENSG00000227953	ENSG00000108960	-1	1	rs3811444	rs3811444
ENSG00000227953	ENSG00000112294	-1	1	rs3811444	rs3811444
ENSG00000227953	ENSG00000113140	-1	1	rs3811444	rs3811444
ENSG00000227953	ENSG00000115138	1	1	rs3811444	rs3811444
ENSG00000227953	ENSG00000115758	-1	1	rs3811444	rs3811444
ENSG00000227953	ENSG00000115993	1	1	rs3811444	rs3811444
ENSG00000227953	ENSG00000117586	1	1	rs3811444	rs3811444
ENSG00000227953	ENSG00000117592	-1	1	rs3811444	rs3811444
ENSG00000227953	ENSG00000119684	1	1	rs3811444	rs3811444
ENSG00000227953	ENSG00000119782	-1	1	rs3811444	rs3811444
ENSG00000227953	ENSG00000124701	-1	1	rs3811444	rs3811444
ENSG00000227953	ENSG00000125818	-1	1	rs3811444	rs3811444
ENSG00000227953	ENSG00000127831	-1	1	rs3811444	rs3811444
ENSG00000227953	ENSG00000131778	1	1	rs3811444	rs3811444
ENSG00000227953	ENSG00000131981	-1	1	rs3811444	rs3811444
ENSG00000227953	ENSG00000133193	-1	1	rs3811444	rs3811444
ENSG00000227953	ENSG00000133742	1	1	rs3811444	rs3811444
ENSG00000227953	ENSG00000134779	1	1	rs3811444	rs3811444
ENSG00000227953	ENSG00000135898	1	1	rs3811444	rs3811444
ENSG00000227953	ENSG00000135924	-1	1	rs3811444	rs3811444
ENSG00000227953	ENSG00000136840	-1	1	rs3811444	rs3811444
ENSG00000227953	ENSG00000136842	-1	1	rs3811444	rs3811444
ENSG00000227953	ENSG00000136908	-1	1	rs3811444	rs3811444
ENSG00000227953	ENSG00000136929	1	1	rs3811444	rs3811444
ENSG00000227953	ENSG00000138735	-1	1	rs3811444	rs3811444
ENSG00000227953	ENSG00000140264	-1	1	rs3811444	rs3811444
ENSG00000227953	ENSG00000141034	-1	1	rs3811444	rs3811444
ENSG00000227953	ENSG00000141469	-1	1	rs3811444	rs3811444
ENSG00000227953	ENSG00000142453	-1	1	rs3811444	rs3811444
ENSG00000227953	ENSG00000143321	-1	1	rs3811444	rs3811444
ENSG00000227953	ENSG00000143416	-1	1	rs3811444	rs3811444
ENSG00000227953	ENSG00000145335	1	1	rs3811444	rs3811444
ENSG00000227953	ENSG00000147454	1	1	rs3811444	rs3811444
ENSG00000227953	ENSG00000149260	-1	1	rs3811444	rs3811444
ENSG00000227953	ENSG00000150681	1	1	rs3811444	rs3811444
ENSG00000227953	ENSG00000151023	1	1	rs3811444	rs3811444
ENSG00000227953	ENSG00000158578	1	1	rs3811444	rs3811444
ENSG00000227953	ENSG00000158850	-1	1	rs3811444	rs3811444
ENSG00000227953	ENSG00000159335	-1	1	rs3811444	rs3811444
ENSG00000227953	ENSG00000159346	-1	1	rs3811444	rs3811444
ENSG00000227953	ENSG00000161203	-1	1	rs3811444	rs3811444
ENSG00000227953	ENSG00000162873	-1	1	rs3811444	rs3811444
ENSG00000227953	ENSG00000163374	1	1	rs3811444	rs3811444
ENSG00000227953	ENSG00000163554	1	1	rs3811444	rs3811444
ENSG00000227953	ENSG00000163735	1	1	rs3811444	rs3811444
ENSG00000227953	ENSG00000164068	1	1	rs3811444	rs3811444
ENSG00000227953	ENSG00000165309	1	1	rs3811444	rs3811444
ENSG00000227953	ENSG00000166086	-1	1	rs3811444	rs3811444
ENSG00000227953	ENSG00000166169	1	1	rs3811444	rs3811444
ENSG00000227953	ENSG00000167644	1	1	rs3811444	rs3811444
ENSG00000227953	ENSG00000167671	1	1	rs3811444	rs3811444
ENSG00000227953	ENSG00000167705	1	1	rs3811444	rs3811444
ENSG00000227953	ENSG00000167768	1	1	rs3811444	rs3811444
ENSG00000227953	ENSG00000168159	-1	1	rs3811444	rs3811444
ENSG00000227953	ENSG00000168517	1	1	rs3811444	rs3811444
ENSG00000227953	ENSG00000170271	-1	1	rs3811444	rs3811444
ENSG00000227953	ENSG00000170315	1	1	rs3811444	rs3811444
ENSG00000227953	ENSG00000171385	-1	1	rs3811444	rs3811444
ENSG00000227953	ENSG00000172270	-1	1	rs3811444	rs3811444
ENSG00000227953	ENSG00000172331	1	1	rs3811444	rs3811444
ENSG00000227953	ENSG00000173210	-1	1	rs3811444	rs3811444
ENSG00000227953	ENSG00000173868	1	1	rs3811444	rs3811444
ENSG00000227953	ENSG00000175746	1	1	rs3811444	rs3811444
ENSG00000227953	ENSG00000177119	-1	1	rs3811444	rs3811444
ENSG00000227953	ENSG00000178913	1	1	rs3811444	rs3811444
ENSG00000227953	ENSG00000179526	-1	1	rs3811444	rs3811444
ENSG00000227953	ENSG00000179914	-1	1	rs3811444	rs3811444
ENSG00000227953	ENSG00000180354	-1	1	rs3811444	rs3811444
ENSG00000227953	ENSG00000180537	-1	1	rs3811444	rs3811444
ENSG00000227953	ENSG00000180543	1	1	rs3811444	rs3811444
ENSG00000227953	ENSG00000181788	-1	1	rs3811444	rs3811444
ENSG00000227953	ENSG00000182512	-1	1	rs3811444	rs3811444
ENSG00000227953	ENSG00000182795	1	1	rs3811444	rs3811444
ENSG00000227953	ENSG00000185630	1	1	rs3811444	rs3811444
ENSG00000227953	ENSG00000185883	-1	1	rs3811444	rs3811444
ENSG00000227953	ENSG00000187109	-1	1	rs3811444	rs3811444
ENSG00000227953	ENSG00000187902	1	1	rs3811444	rs3811444
ENSG00000227953	ENSG00000188229	-1	1	rs3811444	rs3811444
ENSG00000227953	ENSG00000196517	-1	1	rs3811444	rs3811444
ENSG00000227953	ENSG00000196787	1	1	rs3811444	rs3811444
ENSG00000227953	ENSG00000197461	-1	1	rs3811444	rs3811444
ENSG00000227953	ENSG00000198336	1	1	rs3811444	rs3811444
ENSG00000227953	ENSG00000198718	1	1	rs3811444	rs3811444
ENSG00000227953	ENSG00000204323	-1	1	rs3811444	rs3811444
ENSG00000227953	ENSG00000204463	1	1	rs3811444	rs3811444
ENSG00000227953	ENSG00000206177	1	1	rs3811444	rs3811444
ENSG00000227953	ENSG00000215811	1	1	rs3811444	rs3811444
ENSG00000227953	ENSG00000225936	-1	1	rs3811444	rs3811444
ENSG00000227953	ENSG00000233276	1	1	rs3811444	rs3811444
ENSG00000227953	ENSG00000236320	1	1	rs3811444	rs3811444
ENSG00000227953	ENSG00000240497	1	1	rs3811444	rs3811444
ENSG00000227953	ENSG00000247934	1	1	rs3811444	rs3811444
ENSG00000227953	ENSG00000249992	-1	1	rs3811444	rs3811444
ENSG00000227953	ENSG00000250361	1	1	rs3811444	rs3811444
ENSG00000227953	ENSG00000254481	1	1	rs3811444	rs3811444
ENSG00000227953	ENSG00000254717	-1	1	rs3811444	rs3811444
ENSG00000227953	ENSG00000260979	-1	1	rs3811444	rs3811444
ENSG00000227953	ENSG00000261253	1	1	rs3811444	rs3811444
ENSG00000227953	ENSG00000265401	1	1	rs3811444	rs3811444
ENSG00000227953	ENSG00000271736	1	1	rs3811444	rs3811444
ENSG00000228013	ENSG00000004399	-1	1	rs7521458	rs72013097
ENSG00000228013	ENSG00000005961	-1	1	rs7521458	rs71077952
ENSG00000228013	ENSG00000049089	1	1	rs7521458	rs71077953
ENSG00000228013	ENSG00000108950	-1	1	rs7521458	rs12730935
ENSG00000228013	ENSG00000119686	-1	1	rs7521458	rs12126142
ENSG00000228013	ENSG00000124491	-1	1	rs7521458	rs71077953
ENSG00000228013	ENSG00000159348	-1	1	rs7521458	rs7518199
ENSG00000228013	ENSG00000161944	-1	1	rs7521458	rs71077952
ENSG00000228013	ENSG00000165092	1	1	rs7521458	rs61812598
ENSG00000228013	ENSG00000166033	-1	1	rs7521458	rs12133641
ENSG00000228013	ENSG00000179921	1	1	rs7521458	rs4845623
ENSG00000228013	ENSG00000183087	-1	1	rs7521458	rs4537545
ENSG00000228013	ENSG00000186407	-1	1	rs7521458	rs10539207
ENSG00000228107	ENSG00000100796	-1	1	rs28385572	rs28385572
ENSG00000228107	ENSG00000130449	1	1	rs28385572	rs28385572
ENSG00000228107	ENSG00000134152	-1	1	rs28385572	rs28385572
ENSG00000228107	ENSG00000147654	1	1	rs28385572	rs28385572
ENSG00000228107	ENSG00000182809	-1	1	rs28385572	rs28385572
ENSG00000228107	ENSG00000198053	-1	1	rs28385572	rs28385572
ENSG00000228107	ENSG00000263417	1	1	rs28385572	rs28385572
ENSG00000228274	ENSG00000099804	1	1	rs5757177	rs71197122
ENSG00000228274	ENSG00000100558	-1	1	rs5757177	rs1275628910
ENSG00000228274	ENSG00000102145	1	1	rs5757177	rs3946137
ENSG00000228274	ENSG00000105701	1	1	rs5757177	rs4821810
ENSG00000228274	ENSG00000136842	-1	1	rs5757177	rs2267395
ENSG00000228274	ENSG00000184481	1	1	rs5757177	rs5750617
ENSG00000228393	ENSG00000109220	-1	1	rs60944281	rs10269027
ENSG00000228393	ENSG00000148926	-1	1	rs60944281	rs1019040
ENSG00000228590	ENSG00000091490	-1	1	rs76529516	rs76529516
ENSG00000228590	ENSG00000169507	-1	1	rs76529516	rs76529516
ENSG00000228590	ENSG00000187017	-1	1	rs243028	rs2540917
ENSG00000228590	ENSG00000254709	1	1	rs76529516	rs76529516
ENSG00000228696	ENSG00000125648	-1	1	rs1048623179	rs1048623179
ENSG00000228696	ENSG00000132591	-1	1	rs1048623179	rs1048623179
ENSG00000228696	ENSG00000152556	-1	1	17:46278269:C:G	17:46278269:C:G
ENSG00000228696	ENSG00000169129	-1	1	17:46278269:C:G	17:46278269:C:G
ENSG00000228696	ENSG00000172765	1	1	rs62074125	rs62074125
ENSG00000228956	ENSG00000100320	1	1	rs34748598	rs59741663
ENSG00000228956	ENSG00000100450	-1	1	rs34748598	rs66486067
ENSG00000228956	ENSG00000115423	-1	1	rs34748598	rs13078720
ENSG00000228956	ENSG00000135362	-1	1	rs34748598	rs66486067
ENSG00000228956	ENSG00000139679	-1	1	rs13321420	rs10460976
ENSG00000228956	ENSG00000141736	1	1	rs34748598	rs111739313
ENSG00000228956	ENSG00000162676	-1	1	rs34748598	rs34599998
ENSG00000228956	ENSG00000174482	1	1	rs34748598	rs73178598
ENSG00000228956	ENSG00000198821	1	1	rs34748598	rs34858567
ENSG00000228956	ENSG00000243772	1	1	rs34748598	rs34858567
ENSG00000229106	ENSG00000055118	-1	1	rs2502989	rs2501370
ENSG00000229106	ENSG00000087460	-1	1	rs2502989	rs11456086
ENSG00000229106	ENSG00000090013	1	1	rs2502989	rs12744386
ENSG00000229106	ENSG00000143416	1	1	rs2502989	rs4649123
ENSG00000229106	ENSG00000166947	1	1	rs2502989	rs2501369
ENSG00000229106	ENSG00000169877	1	1	rs2502989	rs2501370
ENSG00000229186	ENSG00000088992	1	1	rs77415361	rs199734463
ENSG00000229417	ENSG00000187626	-1	1	rs10786267	rs10786267
ENSG00000229417	ENSG00000197062	-1	1	rs10786267	rs10786267
ENSG00000229473	ENSG00000134755	1	1	rs9590569	rs9590569
ENSG00000229474	ENSG00000113088	1	1	15:44230706:A:ATT	rs148076268
ENSG00000229590	ENSG00000088986	-1	1	rs1330638896	rs80043692
ENSG00000229590	ENSG00000179218	-1	1	rs2680691	rs2632526
ENSG00000229619	ENSG00000058091	1	1	rs842049	rs3840486
ENSG00000229619	ENSG00000101337	1	1	rs842049	rs842051
ENSG00000229619	ENSG00000102057	1	1	rs842049	rs7372411
ENSG00000229619	ENSG00000122986	1	1	rs842049	rs842051
ENSG00000229619	ENSG00000140932	-1	1	rs842049	rs7372411
ENSG00000229619	ENSG00000158109	-1	1	rs842049	rs842049
ENSG00000229619	ENSG00000172349	-1	1	rs842049	rs7372411
ENSG00000229619	ENSG00000184489	1	1	rs842049	rs323622
ENSG00000229619	ENSG00000204389	-1	1	rs842049	rs842049
ENSG00000229619	ENSG00000204592	-1	1	rs842049	rs323622
ENSG00000229671	ENSG00000204287	-1	1	rs907612	rs907612
ENSG00000229676	ENSG00000110931	-1	1	rs73027712	rs12327638
ENSG00000229676	ENSG00000149357	-1	1	rs73027712	rs12973203
ENSG00000229676	ENSG00000174718	-1	1	rs73027712	rs74174022
ENSG00000229677	ENSG00000047056	-1	1	rs55877170	rs10270221
ENSG00000229677	ENSG00000090316	-1	1	rs55877170	rs5022943
ENSG00000229677	ENSG00000100422	-1	1	rs10500130	rs10500130
ENSG00000229677	ENSG00000100426	-1	1	rs55877170	rs10271373
ENSG00000229677	ENSG00000100485	-1	1	rs55877170	rs34416654
ENSG00000229677	ENSG00000101849	-1	1	rs6948870	rs56907869
ENSG00000229677	ENSG00000108100	-1	1	rs10500130	rs10500130
ENSG00000229677	ENSG00000109572	-1	1	rs55877170	rs10273974
ENSG00000229677	ENSG00000119669	-1	1	rs55877170	rs5022943
ENSG00000229677	ENSG00000122406	-1	1	rs4732352	rs1839606
ENSG00000229677	ENSG00000127870	-1	1	rs55877170	rs10250646
ENSG00000229677	ENSG00000139722	-1	1	rs55877170	rs5022943
ENSG00000229677	ENSG00000174444	-1	1	rs4732352	rs7789337
ENSG00000229677	ENSG00000177485	-1	1	rs55877170	rs879120263
ENSG00000229677	ENSG00000180354	-1	1	rs55877170	rs67134107
ENSG00000229677	ENSG00000182568	-1	1	rs55877170	rs34416654
ENSG00000229727	ENSG00000111863	-1	1	rs10562217	rs11900570
ENSG00000229727	ENSG00000117318	-1	1	rs10562217	rs11887425
ENSG00000229808	ENSG00000145050	1	1	rs7517386	rs2341479
ENSG00000229809	ENSG00000186564	-1	1	rs4889631	rs4889631
ENSG00000230006	ENSG00000211637	-1	1	rs143967945	rs58120689
ENSG00000230006	ENSG00000211638	-1	1	rs116690611	rs116690611
ENSG00000230006	ENSG00000211639	-1	1	rs116690611	rs73952337
ENSG00000230006	ENSG00000211640	-1	1	rs116690611	rs116690611
ENSG00000230006	ENSG00000211648	-1	1	rs143967945	rs58120689
ENSG00000230006	ENSG00000211649	-1	1	rs116690611	rs116690611
ENSG00000230006	ENSG00000211650	-1	1	rs116690611	rs58120689
ENSG00000230006	ENSG00000211652	-1	1	rs116690611	rs116690611
ENSG00000230006	ENSG00000211653	-1	1	rs116690611	rs116690611
ENSG00000230006	ENSG00000211658	-1	1	rs116690611	rs116690611
ENSG00000230006	ENSG00000211659	-1	1	rs116690611	rs116690611
ENSG00000230006	ENSG00000211660	-1	1	rs143967945	rs58120689
ENSG00000230006	ENSG00000211663	-1	1	rs116690611	rs116690611
ENSG00000230006	ENSG00000211668	-1	1	rs143967945	rs58120689
ENSG00000230006	ENSG00000211679	-1	1	rs143967945	rs13409405
ENSG00000230006	ENSG00000211685	-1	1	rs116690611	rs116690611
ENSG00000230068	ENSG00000143878	-1	1	rs61777966	rs10799727
ENSG00000230069	ENSG00000136999	-1	1	rs761523853	rs761523853
ENSG00000230071	ENSG00000136167	-1	1	rs796568173	rs546668467
ENSG00000230124	ENSG00000132359	1	1	rs11297505	rs11297505
ENSG00000230149	ENSG00000086232	1	1	rs202035854	rs1346875259
ENSG00000230149	ENSG00000133193	1	1	rs202035854	rs138698
ENSG00000230149	ENSG00000133742	1	1	rs202035854	rs58916881
ENSG00000230149	ENSG00000167815	1	1	rs202035854	rs1466419879
ENSG00000230149	ENSG00000170315	1	1	rs202035854	rs1466419879
ENSG00000230492	ENSG00000083223	-1	1	rs844881	rs844880
ENSG00000230492	ENSG00000125170	1	1	rs844881	rs844887
ENSG00000230537	ENSG00000138378	-1	1	rs7046632	rs10991784
ENSG00000230537	ENSG00000149557	-1	1	rs7046632	rs7046632
ENSG00000230537	ENSG00000154217	-1	1	rs7046632	rs368026634
ENSG00000230537	ENSG00000162496	-1	1	rs7046632	rs368026634
ENSG00000230537	ENSG00000163947	-1	1	rs7046632	rs73650935
ENSG00000230537	ENSG00000176083	1	1	rs7046632	rs4237213
ENSG00000230537	ENSG00000184731	-1	1	rs7046632	rs7046632
ENSG00000230537	ENSG00000189292	-1	1	rs7046632	rs7046632
ENSG00000230587	ENSG00000140836	-1	1	rs145913986	rs62135413
ENSG00000231123	ENSG00000100448	1	1	rs2836223	rs2211860
ENSG00000231160	ENSG00000091181	1	1	rs113071828	rs1000571
ENSG00000231160	ENSG00000095932	1	1	rs113071828	rs112691446
ENSG00000231160	ENSG00000103355	1	1	rs113071828	rs775783607
ENSG00000231160	ENSG00000105205	1	1	rs113071828	rs1000571
ENSG00000231160	ENSG00000112759	1	1	rs113071828	rs28656945
ENSG00000231160	ENSG00000130433	1	1	rs113071828	rs73232890
ENSG00000231160	ENSG00000135596	1	1	rs113071828	rs17428945
ENSG00000231160	ENSG00000183134	1	1	rs113071828	rs73232881
ENSG00000231160	ENSG00000205927	1	1	rs113071828	rs73232876
ENSG00000231205	ENSG00000110931	-1	1	rs67876192	rs12327638
ENSG00000231205	ENSG00000149357	-1	1	rs67876192	rs12973203
ENSG00000231205	ENSG00000174718	-1	1	rs67876192	rs74174022
ENSG00000231507	ENSG00000197353	-1	1	rs2252183	rs2486942
ENSG00000231680	ENSG00000166579	1	1	rs692842	rs397935217
ENSG00000231711	ENSG00000131355	-1	1	rs4072455	rs8138989
ENSG00000231711	ENSG00000164823	-1	1	rs4072455	rs7292527
ENSG00000231752	ENSG00000135144	1	1	rs9728991	rs35633526
ENSG00000231826	ENSG00000002726	1	1	rs148550456	rs17030410
ENSG00000231826	ENSG00000005381	1	1	rs148550456	rs6736867
ENSG00000231826	ENSG00000011198	-1	1	rs148550456	rs17030410
ENSG00000231826	ENSG00000011600	-1	1	rs148550456	rs10190504
ENSG00000231826	ENSG00000014257	1	1	rs148550456	rs17405635
ENSG00000231826	ENSG00000044446	-1	1	rs148550456	rs12478539
ENSG00000231826	ENSG00000047644	1	1	rs148550456	rs56009787
ENSG00000231826	ENSG00000049089	1	1	rs148550456	rs62135410
ENSG00000231826	ENSG00000062282	-1	1	rs148550456	rs17030410
ENSG00000231826	ENSG00000062716	1	1	rs148550456	rs12478539
ENSG00000231826	ENSG00000064547	-1	1	rs148550456	rs58700409
ENSG00000231826	ENSG00000070501	1	1	rs148550456	rs28411734
ENSG00000231826	ENSG00000070759	1	1	rs148550456	rs17405635
ENSG00000231826	ENSG00000073150	1	1	rs148550456	rs28498283
ENSG00000231826	ENSG00000073737	1	1	rs148550456	rs7588193
ENSG00000231826	ENSG00000075151	-1	1	rs148550456	rs17030410
ENSG00000231826	ENSG00000076356	1	1	rs148550456	rs62135410
ENSG00000231826	ENSG00000077157	-1	1	rs148550456	rs28498283
ENSG00000231826	ENSG00000078589	1	1	rs148550456	rs17405635
ENSG00000231826	ENSG00000084676	1	1	rs148550456	rs12471190
ENSG00000231826	ENSG00000091592	1	1	rs148550456	rs62135410
ENSG00000231826	ENSG00000092200	1	1	rs148550456	rs62135410
ENSG00000231826	ENSG00000095383	-1	1	rs148550456	rs7588193
ENSG00000231826	ENSG00000096093	1	1	rs148550456	rs28498283
ENSG00000231826	ENSG00000099991	1	1	rs148550456	rs17030410
ENSG00000231826	ENSG00000100031	-1	1	rs148550456	rs28411734
ENSG00000231826	ENSG00000100075	-1	1	rs148550456	rs12478539
ENSG00000231826	ENSG00000100284	-1	1	rs148550456	rs17030410
ENSG00000231826	ENSG00000100304	1	1	rs148550456	rs17030410
ENSG00000231826	ENSG00000100365	-1	1	rs148550456	rs12478539
ENSG00000231826	ENSG00000100505	1	1	rs148550456	rs12466022
ENSG00000231826	ENSG00000100612	-1	1	rs148550456	rs28411734
ENSG00000231826	ENSG00000100938	-1	1	rs148550456	rs17405635
ENSG00000231826	ENSG00000101150	-1	1	rs148550456	rs28411734
ENSG00000231826	ENSG00000101457	-1	1	rs148550456	rs17030410
ENSG00000231826	ENSG00000102007	-1	1	rs148550456	rs12466022
ENSG00000231826	ENSG00000102837	-1	1	rs148550456	rs12466022
ENSG00000231826	ENSG00000103355	-1	1	rs148550456	rs6736867
ENSG00000231826	ENSG00000104093	1	1	rs148550456	rs28498283
ENSG00000231826	ENSG00000104915	-1	1	rs148550456	rs17405635
ENSG00000231826	ENSG00000105205	-1	1	rs148550456	rs6741704
ENSG00000231826	ENSG00000105835	-1	1	rs148550456	rs28411734
ENSG00000231826	ENSG00000106009	1	1	rs148550456	rs148550456
ENSG00000231826	ENSG00000108256	1	1	rs148550456	rs62135403
ENSG00000231826	ENSG00000108669	1	1	rs148550456	rs28411734
ENSG00000231826	ENSG00000108932	-1	1	rs148550456	rs148550456
ENSG00000231826	ENSG00000109118	-1	1	rs148550456	rs12466022
ENSG00000231826	ENSG00000109220	-1	1	rs148550456	rs58700409
ENSG00000231826	ENSG00000109756	-1	1	rs148550456	rs148550456
ENSG00000231826	ENSG00000111424	-1	1	rs148550456	rs17030410
ENSG00000231826	ENSG00000111729	1	1	rs148550456	rs28411734
ENSG00000231826	ENSG00000111802	-1	1	rs148550456	rs17030410
ENSG00000231826	ENSG00000113108	-1	1	rs148550456	rs148550456
ENSG00000231826	ENSG00000113273	1	1	rs148550456	rs17030410
ENSG00000231826	ENSG00000113648	-1	1	rs148550456	rs12478539
ENSG00000231826	ENSG00000115590	-1	1	rs148550456	rs17030410
ENSG00000231826	ENSG00000116260	-1	1	rs148550456	rs28498283
ENSG00000231826	ENSG00000116679	-1	1	rs148550456	rs148550456
ENSG00000231826	ENSG00000117410	-1	1	rs148550456	rs17030410
ENSG00000231826	ENSG00000117984	-1	1	rs148550456	rs17030410
ENSG00000231826	ENSG00000118900	-1	1	rs148550456	rs148550456
ENSG00000231826	ENSG00000120594	1	1	rs148550456	rs62135410
ENSG00000231826	ENSG00000120705	-1	1	rs148550456	rs17405635
ENSG00000231826	ENSG00000121297	1	1	rs148550456	rs17405635
ENSG00000231826	ENSG00000122223	-1	1	rs148550456	rs58700409
ENSG00000231826	ENSG00000122779	-1	1	rs148550456	rs62135410
ENSG00000231826	ENSG00000123329	-1	1	rs148550456	rs6746891
ENSG00000231826	ENSG00000123838	1	1	rs148550456	rs6736867
ENSG00000231826	ENSG00000124104	-1	1	rs148550456	rs17030410
ENSG00000231826	ENSG00000124588	-1	1	rs148550456	rs12478539
ENSG00000231826	ENSG00000125538	1	1	rs148550456	rs17405635
ENSG00000231826	ENSG00000125780	-1	1	rs148550456	rs28411734
ENSG00000231826	ENSG00000125900	-1	1	rs148550456	rs17030410
ENSG00000231826	ENSG00000125912	1	1	rs148550456	rs17030410
ENSG00000231826	ENSG00000128311	1	1	rs148550456	rs17405635
ENSG00000231826	ENSG00000128512	-1	1	rs148550456	rs148550456
ENSG00000231826	ENSG00000130066	-1	1	rs148550456	rs56009787
ENSG00000231826	ENSG00000130518	1	1	rs148550456	rs12478539
ENSG00000231826	ENSG00000131042	-1	1	rs148550456	rs6746891
ENSG00000231826	ENSG00000131446	-1	1	rs148550456	rs28411734
ENSG00000231826	ENSG00000132470	-1	1	rs148550456	rs148550456
ENSG00000231826	ENSG00000132475	-1	1	rs148550456	rs62135410
ENSG00000231826	ENSG00000132965	-1	1	rs148550456	rs17030410
ENSG00000231826	ENSG00000133048	-1	1	rs148550456	rs12478539
ENSG00000231826	ENSG00000133574	1	1	rs148550456	rs12466022
ENSG00000231826	ENSG00000133794	1	1	rs148550456	rs28498283
ENSG00000231826	ENSG00000133884	1	1	rs148550456	rs17405635
ENSG00000231826	ENSG00000134152	-1	1	rs148550456	rs17030410
ENSG00000231826	ENSG00000134248	-1	1	rs148550456	rs12478539
ENSG00000231826	ENSG00000134250	1	1	rs148550456	rs17405635
ENSG00000231826	ENSG00000134755	1	1	rs148550456	rs17030410
ENSG00000231826	ENSG00000135404	-1	1	rs148550456	rs28498283
ENSG00000231826	ENSG00000135655	1	1	rs148550456	rs12466022
ENSG00000231826	ENSG00000136167	-1	1	rs148550456	rs17030410
ENSG00000231826	ENSG00000137261	-1	1	rs148550456	rs58700409
ENSG00000231826	ENSG00000137460	1	1	rs148550456	rs12478539
ENSG00000231826	ENSG00000137752	1	1	rs148550456	rs148550456
ENSG00000231826	ENSG00000137757	1	1	rs148550456	rs12466022
ENSG00000231826	ENSG00000137815	-1	1	rs148550456	rs6705577
ENSG00000231826	ENSG00000138621	1	1	rs148550456	rs28411734
ENSG00000231826	ENSG00000138834	-1	1	rs148550456	rs148550456
ENSG00000231826	ENSG00000139112	-1	1	rs148550456	rs62135410
ENSG00000231826	ENSG00000139178	1	1	rs148550456	rs12471190
ENSG00000231826	ENSG00000139318	1	1	rs148550456	rs28411734
ENSG00000231826	ENSG00000140280	1	1	rs148550456	rs17405635
ENSG00000231826	ENSG00000140350	-1	1	rs148550456	rs6746891
ENSG00000231826	ENSG00000140455	-1	1	rs148550456	rs17405635
ENSG00000231826	ENSG00000141497	-1	1	rs148550456	rs17405635
ENSG00000231826	ENSG00000142186	1	1	rs148550456	rs148550456
ENSG00000231826	ENSG00000143546	-1	1	rs148550456	rs28498283
ENSG00000231826	ENSG00000143797	1	1	rs148550456	rs17405635
ENSG00000231826	ENSG00000145868	-1	1	rs148550456	rs17405635
ENSG00000231826	ENSG00000147548	-1	1	rs148550456	rs62135403
ENSG00000231826	ENSG00000149187	1	1	rs148550456	rs28411734
ENSG00000231826	ENSG00000149573	1	1	rs148550456	rs6705577
ENSG00000231826	ENSG00000150712	1	1	rs148550456	rs17405635
ENSG00000231826	ENSG00000151079	-1	1	rs148550456	rs56009787
ENSG00000231826	ENSG00000155256	1	1	rs148550456	rs58700409
ENSG00000231826	ENSG00000156642	-1	1	rs148550456	rs6736867
ENSG00000231826	ENSG00000156931	-1	1	rs148550456	rs10190504
ENSG00000231826	ENSG00000160180	-1	1	rs148550456	rs17030410
ENSG00000231826	ENSG00000163221	-1	1	rs148550456	rs17030410
ENSG00000231826	ENSG00000163235	1	1	rs148550456	rs148550456
ENSG00000231826	ENSG00000163565	-1	1	rs148550456	rs7588193
ENSG00000231826	ENSG00000163932	-1	1	rs148550456	rs7588193
ENSG00000231826	ENSG00000163964	1	1	rs148550456	rs28411734
ENSG00000231826	ENSG00000164047	-1	1	rs148550456	rs28411734
ENSG00000231826	ENSG00000164144	1	1	rs148550456	rs12471190
ENSG00000231826	ENSG00000164484	-1	1	rs148550456	rs62135405
ENSG00000231826	ENSG00000164683	-1	1	rs148550456	rs17405635
ENSG00000231826	ENSG00000164715	-1	1	rs148550456	rs17030410
ENSG00000231826	ENSG00000165029	-1	1	rs148550456	rs17405635
ENSG00000231826	ENSG00000165046	-1	1	rs148550456	rs12466022
ENSG00000231826	ENSG00000166716	-1	1	rs148550456	rs62135410
ENSG00000231826	ENSG00000166888	-1	1	rs148550456	rs28498283
ENSG00000231826	ENSG00000166900	1	1	rs148550456	rs12466022
ENSG00000231826	ENSG00000167434	-1	1	rs148550456	rs28411734
ENSG00000231826	ENSG00000168040	-1	1	rs148550456	rs17405635
ENSG00000231826	ENSG00000168769	1	1	rs148550456	rs62135410
ENSG00000231826	ENSG00000169891	1	1	rs148550456	rs17030410
ENSG00000231826	ENSG00000169994	-1	1	rs148550456	rs12466022
ENSG00000231826	ENSG00000170296	-1	1	rs148550456	rs6736867
ENSG00000231826	ENSG00000170558	1	1	rs148550456	rs148550456
ENSG00000231826	ENSG00000173334	-1	1	rs148550456	rs28498283
ENSG00000231826	ENSG00000173825	1	1	rs148550456	rs62135410
ENSG00000231826	ENSG00000174021	-1	1	rs148550456	rs12466022
ENSG00000231826	ENSG00000174130	1	1	rs148550456	rs12466022
ENSG00000231826	ENSG00000174944	1	1	rs148550456	rs12466022
ENSG00000231826	ENSG00000175130	-1	1	rs148550456	rs12471190
ENSG00000231826	ENSG00000175591	1	1	rs148550456	rs17405635
ENSG00000231826	ENSG00000176170	1	1	rs148550456	rs6746891
ENSG00000231826	ENSG00000177628	-1	1	rs148550456	rs12478539
ENSG00000231826	ENSG00000182117	-1	1	rs148550456	rs28411734
ENSG00000231826	ENSG00000183019	-1	1	rs148550456	rs28411734
ENSG00000231826	ENSG00000183283	-1	1	rs148550456	rs17030410
ENSG00000231826	ENSG00000185909	-1	1	rs148550456	rs12478539
ENSG00000231826	ENSG00000186407	-1	1	rs148550456	rs12478539
ENSG00000231826	ENSG00000186469	-1	1	rs148550456	rs17405635
ENSG00000231826	ENSG00000186529	-1	1	rs148550456	rs148550456
ENSG00000231826	ENSG00000187554	1	1	rs148550456	rs148550456
ENSG00000231826	ENSG00000188158	1	1	rs148550456	rs6736867
ENSG00000231826	ENSG00000188186	-1	1	rs148550456	rs17030410
ENSG00000231826	ENSG00000189337	-1	1	rs148550456	rs62135410
ENSG00000231826	ENSG00000196083	1	1	rs148550456	rs12471190
ENSG00000231826	ENSG00000196154	-1	1	rs148550456	rs6712537
ENSG00000231826	ENSG00000196189	-1	1	rs148550456	rs17030410
ENSG00000231826	ENSG00000196549	-1	1	rs148550456	rs17405635
ENSG00000231826	ENSG00000196872	1	1	rs148550456	rs6705577
ENSG00000231826	ENSG00000196954	1	1	rs148550456	rs12466022
ENSG00000231826	ENSG00000197632	-1	1	rs148550456	rs62135410
ENSG00000231826	ENSG00000197956	-1	1	rs148550456	rs28498283
ENSG00000231826	ENSG00000197971	1	1	rs148550456	rs17030410
ENSG00000231826	ENSG00000198586	-1	1	rs148550456	rs6736867
ENSG00000231826	ENSG00000198856	1	1	rs148550456	rs62135403
ENSG00000231826	ENSG00000204397	1	1	rs148550456	rs28498283
ENSG00000231826	ENSG00000206344	1	1	rs148550456	rs6736867
ENSG00000231826	ENSG00000213654	-1	1	rs148550456	rs58700409
ENSG00000231826	ENSG00000213722	-1	1	rs148550456	rs7588193
ENSG00000231826	ENSG00000213903	-1	1	rs148550456	rs28411734
ENSG00000231826	ENSG00000217128	-1	1	rs148550456	rs148550456
ENSG00000231826	ENSG00000224397	-1	1	rs148550456	rs17030410
ENSG00000231826	ENSG00000235162	1	1	rs148550456	rs28411734
ENSG00000231826	ENSG00000235750	1	1	rs148550456	rs62135410
ENSG00000231826	ENSG00000241399	1	1	rs148550456	rs12466022
ENSG00000231826	ENSG00000241553	-1	1	rs148550456	rs17030410
ENSG00000231826	ENSG00000242110	-1	1	rs148550456	rs17405635
ENSG00000231826	ENSG00000249662	1	1	rs148550456	rs17030410
ENSG00000231826	ENSG00000250510	1	1	rs148550456	rs17405635
ENSG00000231826	ENSG00000253276	-1	1	rs148550456	rs17030410
ENSG00000231826	ENSG00000253616	1	1	rs148550456	rs12471190
ENSG00000231826	ENSG00000255221	1	1	rs148550456	rs6705577
ENSG00000231826	ENSG00000262714	1	1	rs148550456	rs148550456
ENSG00000231826	ENSG00000265666	-1	1	rs148550456	rs12478539
ENSG00000231826	ENSG00000267365	1	1	rs148550456	rs12466022
ENSG00000231964	ENSG00000196998	-1	1	rs71515359	rs71515359
ENSG00000232254	ENSG00000173812	1	1	rs16997557	rs4820264
ENSG00000232303	ENSG00000119922	1	1	rs10813834	rs653548
ENSG00000232453	ENSG00000117143	1	1	rs932771	rs34443703
ENSG00000232453	ENSG00000138755	1	1	rs932771	rs2716136
ENSG00000232453	ENSG00000150687	1	1	rs932771	rs34443703
ENSG00000232453	ENSG00000155366	1	1	rs932771	rs34443703
ENSG00000232453	ENSG00000170624	1	1	rs932771	rs10749716
ENSG00000232453	ENSG00000171101	-1	1	rs932771	rs9436587
ENSG00000232453	ENSG00000186049	1	1	rs932771	rs56401360
ENSG00000232453	ENSG00000196139	1	1	rs932771	rs1408954
ENSG00000232453	ENSG00000197057	1	1	rs932771	rs2716143
ENSG00000232453	ENSG00000225194	1	1	rs932771	rs56401360
ENSG00000232528	ENSG00000138646	-1	1	rs11478091	rs35150074
ENSG00000232528	ENSG00000185745	-1	1	rs11478091	rs2244191
ENSG00000232677	ENSG00000089169	-1	1	rs58395495	rs8113088
ENSG00000232677	ENSG00000109189	-1	1	rs58395495	rs8113088
ENSG00000232677	ENSG00000116962	-1	1	rs58395495	rs58395495
ENSG00000232748	ENSG00000152784	-1	1	rs2359612	rs56314408
ENSG00000232748	ENSG00000162576	-1	1	rs2359612	rs144629484
ENSG00000232748	ENSG00000167768	1	1	rs2359612	rs11150602
ENSG00000232748	ENSG00000262943	1	1	rs2359612	rs14235
ENSG00000232811	ENSG00000105136	1	1	rs11102174	rs765495789
ENSG00000232811	ENSG00000131845	1	1	rs1803259	rs145610379
ENSG00000232811	ENSG00000152454	1	1	rs11102174	rs57388210
ENSG00000232811	ENSG00000166199	1	1	rs11102174	rs57388210
ENSG00000232811	ENSG00000171649	1	1	rs1803259	rs6687308
ENSG00000232811	ENSG00000178913	1	1	rs11102174	rs4839084
ENSG00000232811	ENSG00000267508	1	1	rs1803259	rs1936943
ENSG00000232860	ENSG00000117984	-1	1	rs2275675	rs10641967
ENSG00000232860	ENSG00000118960	-1	1	rs2275675	rs3835735
ENSG00000232860	ENSG00000146859	-1	1	rs2275675	rs34617822
ENSG00000232860	ENSG00000169692	-1	1	rs2275675	rs59379855
ENSG00000232956	ENSG00000000971	-1	1	rs10235175	rs1859489
ENSG00000232956	ENSG00000047644	-1	1	rs10235175	rs10253506
ENSG00000232956	ENSG00000086548	-1	1	rs10235175	rs3735485
ENSG00000232956	ENSG00000096006	-1	1	rs2158564	rs6964406
ENSG00000232956	ENSG00000102837	-1	1	rs10235175	rs57407826
ENSG00000232956	ENSG00000104043	-1	1	rs10235175	rs10253506
ENSG00000232956	ENSG00000113108	1	1	rs79141341	rs6963847
ENSG00000232956	ENSG00000125503	1	1	rs10235175	rs57407826
ENSG00000232956	ENSG00000133703	1	1	rs10235175	rs10253506
ENSG00000232956	ENSG00000134250	1	1	rs10235175	rs10951788
ENSG00000232956	ENSG00000239839	-1	1	rs2158564	rs397772867
ENSG00000233006	ENSG00000089692	-1	1	rs2631368	rs1485065327
ENSG00000233006	ENSG00000111728	1	1	rs2631368	rs34965096
ENSG00000233006	ENSG00000166575	-1	1	rs2631368	rs273898
ENSG00000233013	ENSG00000185596	1	1	rs12004659	rs12004659
ENSG00000233297	ENSG00000215146	1	1	rs759273936	rs759273936
ENSG00000233306	ENSG00000211804	1	1	rs3217071	rs3217071
ENSG00000233547	ENSG00000075151	-1	1	rs10885396	rs35263806
ENSG00000233547	ENSG00000137103	-1	1	rs10885396	rs7094871
ENSG00000233547	ENSG00000143067	-1	1	rs10885396	rs7094871
ENSG00000233547	ENSG00000153094	-1	1	rs10885396	rs113102683
ENSG00000233547	ENSG00000157168	-1	1	rs10885396	rs7094871
ENSG00000233547	ENSG00000157445	-1	1	rs10885396	rs7094871
ENSG00000233547	ENSG00000170571	-1	1	rs10885396	rs7094871
ENSG00000233547	ENSG00000178789	-1	1	rs10885396	rs7094871
ENSG00000233547	ENSG00000184232	-1	1	rs10885396	rs7094871
ENSG00000233547	ENSG00000186577	-1	1	rs10885396	rs7094871
ENSG00000233547	ENSG00000244682	-1	1	rs11440022	rs72826053
ENSG00000233547	ENSG00000260941	-1	1	rs10885396	rs35263806
ENSG00000233559	ENSG00000059728	-1	1	7:130880561:G:GAA	rs10264738
ENSG00000233559	ENSG00000088832	-1	1	7:130880561:G:GAA	rs62473515
ENSG00000233559	ENSG00000100368	-1	1	7:130880561:G:GAA	rs10264738
ENSG00000233559	ENSG00000105856	-1	1	7:130880561:G:GAA	rs2398686
ENSG00000233559	ENSG00000109458	-1	1	7:130880561:G:GAA	rs10264738
ENSG00000233559	ENSG00000112079	-1	1	7:130880561:G:GAA	rs10264738
ENSG00000233559	ENSG00000112561	-1	1	7:130880561:G:GAA	rs62473515
ENSG00000233559	ENSG00000115216	-1	1	7:130880561:G:GAA	rs10264738
ENSG00000233559	ENSG00000117139	-1	1	7:130880561:G:GAA	rs10264738
ENSG00000233559	ENSG00000132510	-1	1	7:130880561:G:GAA	rs10264738
ENSG00000233559	ENSG00000138764	-1	1	7:130880561:G:GAA	7:130880561:G:GAA
ENSG00000233559	ENSG00000146425	-1	1	7:130880561:G:GAA	rs10264738
ENSG00000233559	ENSG00000160588	-1	1	7:130880561:G:GAA	rs370860699
ENSG00000233559	ENSG00000161021	-1	1	7:130880561:G:GAA	rs10264738
ENSG00000233559	ENSG00000167987	-1	1	7:130880561:G:GAA	rs62473515
ENSG00000233559	ENSG00000172795	-1	1	7:130880561:G:GAA	rs370860699
ENSG00000233559	ENSG00000177125	-1	1	7:130880561:G:GAA	7:130880561:G:GAA
ENSG00000233559	ENSG00000187605	-1	1	7:130880561:G:GAA	rs10264738
ENSG00000233614	ENSG00000108309	-1	1	rs141942919	rs72763684
ENSG00000233614	ENSG00000236438	-1	1	rs77046488	rs77046488
ENSG00000233621	ENSG00000107968	1	1	rs74066224	rs59800307
ENSG00000233621	ENSG00000126003	1	1	rs74066224	rs59800307
ENSG00000233621	ENSG00000137757	1	1	rs74066224	rs1381727051
ENSG00000233622	ENSG00000074800	1	1	rs111833532	rs111833532
ENSG00000233622	ENSG00000109107	1	1	rs111833532	rs111833532
ENSG00000233622	ENSG00000111640	1	1	rs111833532	rs111833532
ENSG00000233622	ENSG00000117000	1	1	rs111833532	rs111833532
ENSG00000233622	ENSG00000122884	1	1	rs111833532	rs111833532
ENSG00000233622	ENSG00000186352	1	1	rs111833532	rs111833532
ENSG00000233622	ENSG00000188994	1	1	rs111833532	rs111833532
ENSG00000233622	ENSG00000214193	1	1	rs111833532	rs111833532
ENSG00000233622	ENSG00000255801	1	1	rs111833532	rs111833532
ENSG00000233746	ENSG00000083223	-1	1	rs844880	rs844880
ENSG00000233746	ENSG00000125170	1	1	rs844880	rs844887
ENSG00000233791	ENSG00000197353	-1	1	rs2486942	rs2486942
ENSG00000233954	ENSG00000130714	-1	1	rs848190	rs1283679187
ENSG00000234028	ENSG00000100473	1	1	rs7571971	rs7571971
ENSG00000234028	ENSG00000211685	1	1	rs7571971	rs11898161
ENSG00000234073	ENSG00000158796	1	1	rs74424604	rs74424604
ENSG00000234076	ENSG00000010610	-1	1	rs6790260	rs60946162
ENSG00000234076	ENSG00000014914	1	1	rs6790260	rs12634152
ENSG00000234076	ENSG00000100373	1	1	rs6790260	rs10719384
ENSG00000234076	ENSG00000101439	-1	1	rs6790260	rs6790260
ENSG00000234076	ENSG00000105967	-1	1	rs6790260	rs9860547
ENSG00000234076	ENSG00000106066	-1	1	rs6790260	rs6808893
ENSG00000234076	ENSG00000111186	-1	1	rs77618664	rs73196741
ENSG00000234076	ENSG00000115415	-1	1	rs6790260	rs56398215
ENSG00000234076	ENSG00000117228	-1	1	rs6790260	rs60946162
ENSG00000234076	ENSG00000120738	-1	1	rs6790260	rs13099273
ENSG00000234076	ENSG00000134352	-1	1	rs6790260	rs10525306
ENSG00000234076	ENSG00000134780	-1	1	rs6790260	rs2030519
ENSG00000234076	ENSG00000135148	-1	1	rs6790260	rs10525306
ENSG00000234076	ENSG00000136156	-1	1	rs6790260	rs7613192
ENSG00000234076	ENSG00000137103	-1	1	rs6790260	rs60946162
ENSG00000234076	ENSG00000137801	-1	1	rs6790260	rs9864554
ENSG00000234076	ENSG00000139567	-1	1	rs6790260	rs6808893
ENSG00000234076	ENSG00000143554	-1	1	rs6790260	rs10525306
ENSG00000234076	ENSG00000144802	1	1	rs6790260	rs10525306
ENSG00000234076	ENSG00000145391	1	1	rs6790260	rs10525306
ENSG00000234076	ENSG00000147443	-1	1	rs6790260	rs11706429
ENSG00000234076	ENSG00000147883	1	1	rs6790260	rs4686484
ENSG00000234076	ENSG00000155366	1	1	rs6790260	rs7613192
ENSG00000234076	ENSG00000155659	-1	1	rs6790260	rs6790260
ENSG00000234076	ENSG00000157168	-1	1	rs77618664	rs62291292
ENSG00000234076	ENSG00000158473	-1	1	rs6790260	rs2030516
ENSG00000234076	ENSG00000162734	-1	1	rs6790260	rs12639588
ENSG00000234076	ENSG00000163629	1	1	rs6790260	rs60946162
ENSG00000234076	ENSG00000166446	1	1	rs6790260	rs9842232
ENSG00000234076	ENSG00000167670	-1	1	rs6790260	rs10719384
ENSG00000234076	ENSG00000169507	-1	1	rs6790260	rs10719384
ENSG00000234076	ENSG00000172578	-1	1	rs6790260	rs10525306
ENSG00000234076	ENSG00000172716	-1	1	rs4999551	rs771899894
ENSG00000234076	ENSG00000177575	-1	1	rs6790260	rs10719384
ENSG00000234076	ENSG00000184060	1	1	rs6790260	rs10525306
ENSG00000234076	ENSG00000188290	1	1	rs6790260	rs13099273
ENSG00000234076	ENSG00000189283	-1	1	rs6790260	rs9842232
ENSG00000234076	ENSG00000197122	-1	1	rs77618664	rs73196741
ENSG00000234076	ENSG00000198561	-1	1	rs6790260	rs9834159
ENSG00000234076	ENSG00000235217	1	1	rs6790260	rs10525306
ENSG00000234284	ENSG00000103335	-1	1	rs6860309	rs36051170
ENSG00000234284	ENSG00000116574	-1	1	rs6860309	rs35568336
ENSG00000234284	ENSG00000154734	-1	1	rs6860309	rs6860309
ENSG00000234336	ENSG00000005302	1	1	rs2158799	rs2158799
ENSG00000234336	ENSG00000010270	-1	1	rs2158799	rs2158799
ENSG00000234336	ENSG00000069943	-1	1	rs2158799	rs2158799
ENSG00000234336	ENSG00000071537	-1	1	rs2158799	rs2158799
ENSG00000234336	ENSG00000073150	1	1	rs2158799	rs2158799
ENSG00000234336	ENSG00000073737	-1	1	rs2158799	rs2158799
ENSG00000234336	ENSG00000087589	-1	1	rs2158799	rs2158799
ENSG00000234336	ENSG00000089737	1	1	rs2158799	rs2158799
ENSG00000234336	ENSG00000100266	1	1	rs2158799	rs2158799
ENSG00000234336	ENSG00000100307	1	1	rs2158799	rs2158799
ENSG00000234336	ENSG00000100368	-1	1	rs2158799	rs2158799
ENSG00000234336	ENSG00000100485	1	1	rs2158799	rs2158799
ENSG00000234336	ENSG00000100647	-1	1	rs2158799	rs2158799
ENSG00000234336	ENSG00000102010	1	1	rs2158799	rs2158799
ENSG00000234336	ENSG00000103194	1	1	rs2158799	rs2158799
ENSG00000234336	ENSG00000103507	-1	1	rs2158799	rs2158799
ENSG00000234336	ENSG00000104870	-1	1	rs2158799	rs2158799
ENSG00000234336	ENSG00000105722	1	1	rs2158799	rs2158799
ENSG00000234336	ENSG00000108654	1	1	rs2158799	rs2158799
ENSG00000234336	ENSG00000112079	1	1	rs2158799	rs2158799
ENSG00000234336	ENSG00000114853	-1	1	rs2158799	rs2158799
ENSG00000234336	ENSG00000115318	-1	1	rs2158799	rs2158799
ENSG00000234336	ENSG00000116793	1	1	rs2158799	rs2158799
ENSG00000234336	ENSG00000117151	-1	1	rs2158799	rs2158799
ENSG00000234336	ENSG00000118520	1	1	rs2158799	rs2158799
ENSG00000234336	ENSG00000120594	1	1	rs2158799	rs2158799
ENSG00000234336	ENSG00000121297	1	1	rs2158799	rs2158799
ENSG00000234336	ENSG00000121316	1	1	rs2158799	rs2158799
ENSG00000234336	ENSG00000124151	1	1	rs2158799	rs2158799
ENSG00000234336	ENSG00000124496	-1	1	rs2158799	rs2158799
ENSG00000234336	ENSG00000135636	1	1	rs2158799	rs2158799
ENSG00000234336	ENSG00000135828	-1	1	rs2158799	rs2158799
ENSG00000234336	ENSG00000136161	-1	1	rs2158799	rs2158799
ENSG00000234336	ENSG00000137509	-1	1	rs2158799	rs2158799
ENSG00000234336	ENSG00000140443	1	1	rs2158799	rs2158799
ENSG00000234336	ENSG00000140995	-1	1	rs2158799	rs2158799
ENSG00000234336	ENSG00000142409	1	1	rs2158799	rs2158799
ENSG00000234336	ENSG00000142657	1	1	rs2158799	rs2158799
ENSG00000234336	ENSG00000147459	-1	1	rs2158799	rs2158799
ENSG00000234336	ENSG00000149131	-1	1	rs2158799	rs2158799
ENSG00000234336	ENSG00000150403	1	1	rs2158799	rs2158799
ENSG00000234336	ENSG00000153094	-1	1	rs2158799	rs2158799
ENSG00000234336	ENSG00000157445	-1	1	rs2158799	rs2158799
ENSG00000234336	ENSG00000159496	1	1	rs2158799	rs2158799
ENSG00000234336	ENSG00000159556	-1	1	rs2158799	rs2158799
ENSG00000234336	ENSG00000160883	1	1	rs2158799	rs2158799
ENSG00000234336	ENSG00000162551	1	1	rs2158799	rs2158799
ENSG00000234336	ENSG00000163219	-1	1	rs2158799	rs2158799
ENSG00000234336	ENSG00000165801	1	1	rs2158799	rs2158799
ENSG00000234336	ENSG00000169429	-1	1	rs2158799	rs2158799
ENSG00000234336	ENSG00000169826	1	1	rs2158799	rs2158799
ENSG00000234336	ENSG00000169891	1	1	rs2158799	rs2158799
ENSG00000234336	ENSG00000174132	-1	1	rs2158799	rs2158799
ENSG00000234336	ENSG00000176845	1	1	rs2158799	rs2158799
ENSG00000234336	ENSG00000177125	-1	1	rs2158799	rs2158799
ENSG00000234336	ENSG00000181631	-1	1	rs2158799	rs2158799
ENSG00000234336	ENSG00000182287	-1	1	rs2158799	rs2158799
ENSG00000234336	ENSG00000182389	-1	1	rs2158799	rs2158799
ENSG00000234336	ENSG00000184232	1	1	rs2158799	rs2158799
ENSG00000234336	ENSG00000185215	-1	1	rs2158799	rs2158799
ENSG00000234336	ENSG00000186047	-1	1	rs2158799	rs2158799
ENSG00000234336	ENSG00000188897	-1	1	rs2158799	rs2158799
ENSG00000234336	ENSG00000197712	-1	1	rs2158799	rs2158799
ENSG00000234336	ENSG00000198734	1	1	rs2158799	rs2158799
ENSG00000234336	ENSG00000203804	-1	1	rs2158799	rs2158799
ENSG00000234336	ENSG00000204304	-1	1	rs2158799	rs2158799
ENSG00000234336	ENSG00000229314	1	1	rs2158799	rs2158799
ENSG00000234336	ENSG00000237781	-1	1	rs2158799	rs2158799
ENSG00000234336	ENSG00000242110	-1	1	rs2158799	rs2158799
ENSG00000234336	ENSG00000254789	1	1	rs2158799	rs2158799
ENSG00000234444	ENSG00000169962	-1	1	rs812337	rs6460139
ENSG00000234444	ENSG00000238105	-1	1	rs812337	rs56133860
ENSG00000234444	ENSG00000239697	-1	1	rs10238846	rs139713027
ENSG00000234444	ENSG00000255801	-1	1	rs812337	rs812337
ENSG00000234769	ENSG00000159247	-1	1	rs216598	rs4145232
ENSG00000234769	ENSG00000230724	-1	1	rs28652789	rs9939959
ENSG00000234769	ENSG00000268903	-1	1	rs28652789	rs13339437
ENSG00000234807	ENSG00000117143	1	1	rs147045932	rs34443703
ENSG00000234807	ENSG00000138755	1	1	rs147045932	rs2716136
ENSG00000234807	ENSG00000150687	1	1	rs147045932	rs34443703
ENSG00000234807	ENSG00000155366	1	1	rs147045932	rs34443703
ENSG00000234807	ENSG00000170624	1	1	rs147045932	rs10749716
ENSG00000234807	ENSG00000171101	-1	1	rs147045932	rs9436587
ENSG00000234807	ENSG00000186049	1	1	rs147045932	rs56401360
ENSG00000234807	ENSG00000196139	1	1	rs147045932	rs1408954
ENSG00000234807	ENSG00000197057	1	1	rs147045932	rs2716143
ENSG00000234936	ENSG00000151491	1	1	rs13407351	rs13407351
ENSG00000234936	ENSG00000180370	1	1	rs13407351	rs60027889
ENSG00000235027	ENSG00000204287	-1	1	rs907612	rs907612
ENSG00000235106	ENSG00000005961	1	1	rs2078778	rs10993912
ENSG00000235106	ENSG00000011105	1	1	rs2078778	rs10821548
ENSG00000235106	ENSG00000019169	-1	1	rs10993910	rs10993910
ENSG00000235106	ENSG00000035681	-1	1	rs10993910	rs10993910
ENSG00000235106	ENSG00000057757	1	1	rs2078778	rs71380279
ENSG00000235106	ENSG00000074660	-1	1	rs10993910	rs10993910
ENSG00000235106	ENSG00000081189	-1	1	rs10993910	rs1076148
ENSG00000235106	ENSG00000082781	1	1	rs2078778	rs10821547
ENSG00000235106	ENSG00000084754	-1	1	rs2078778	rs549885797
ENSG00000235106	ENSG00000085514	1	1	rs10993910	rs1076148
ENSG00000235106	ENSG00000095303	1	1	rs2078778	rs10821547
ENSG00000235106	ENSG00000100558	-1	1	rs2078778	rs10821548
ENSG00000235106	ENSG00000100697	1	1	rs10993910	rs2506697
ENSG00000235106	ENSG00000100985	-1	1	rs764897	rs80203447
ENSG00000235106	ENSG00000101335	1	1	rs2078778	rs12380892
ENSG00000235106	ENSG00000101412	1	1	rs2078778	rs71380279
ENSG00000235106	ENSG00000104320	-1	1	rs764897	rs1181309041
ENSG00000235106	ENSG00000105507	-1	1	rs2078778	rs549885797
ENSG00000235106	ENSG00000106665	1	1	rs2078778	rs549885797
ENSG00000235106	ENSG00000109323	1	1	rs10993910	rs35011268
ENSG00000235106	ENSG00000111644	-1	1	rs2078778	rs549885797
ENSG00000235106	ENSG00000112299	1	1	rs10993910	rs10993910
ENSG00000235106	ENSG00000113140	1	1	rs2078778	rs10821548
ENSG00000235106	ENSG00000113924	-1	1	rs2078778	rs71380279
ENSG00000235106	ENSG00000114395	1	1	rs10993910	rs1076148
ENSG00000235106	ENSG00000114805	-1	1	rs2078778	rs549885797
ENSG00000235106	ENSG00000119684	-1	1	rs2078778	rs549885797
ENSG00000235106	ENSG00000121807	-1	1	rs10993910	rs10993910
ENSG00000235106	ENSG00000124102	1	1	rs2078778	rs144108775
ENSG00000235106	ENSG00000124107	1	1	rs10993910	rs2005661
ENSG00000235106	ENSG00000124496	1	1	rs10993910	rs1076148
ENSG00000235106	ENSG00000126860	1	1	rs10993910	rs1076148
ENSG00000235106	ENSG00000127920	1	1	rs2078778	rs148611845
ENSG00000235106	ENSG00000130598	-1	1	rs10993910	rs2506715
ENSG00000235106	ENSG00000135519	-1	1	rs10993910	rs1076148
ENSG00000235106	ENSG00000135924	-1	1	rs2078778	rs10993912
ENSG00000235106	ENSG00000136040	-1	1	rs10993896	rs17566226
ENSG00000235106	ENSG00000138621	-1	1	rs10993910	9:134077254:A:AG
ENSG00000235106	ENSG00000140044	1	1	rs10993910	rs35011268
ENSG00000235106	ENSG00000140479	1	1	rs2078778	rs10821547
ENSG00000235106	ENSG00000140526	-1	1	rs10993910	rs2506715
ENSG00000235106	ENSG00000141526	1	1	rs10993910	rs10993910
ENSG00000235106	ENSG00000142453	-1	1	rs2078778	rs181002460
ENSG00000235106	ENSG00000143416	1	1	rs2078778	rs71380279
ENSG00000235106	ENSG00000143995	-1	1	rs2078778	rs2078778
ENSG00000235106	ENSG00000144677	1	1	rs2078778	rs10821548
ENSG00000235106	ENSG00000145423	-1	1	rs2078778	rs10993909
ENSG00000235106	ENSG00000149218	1	1	rs2078778	rs79570398
ENSG00000235106	ENSG00000150337	-1	1	rs10993910	rs10993910
ENSG00000235106	ENSG00000150594	1	1	rs2078778	rs7027509
ENSG00000235106	ENSG00000151023	-1	1	rs2078778	rs549885797
ENSG00000235106	ENSG00000151090	-1	1	rs2078778	rs10993909
ENSG00000235106	ENSG00000154146	1	1	rs2078778	rs10821548
ENSG00000235106	ENSG00000154188	-1	1	rs10993910	rs10993910
ENSG00000235106	ENSG00000157168	-1	1	rs10993910	rs2260689
ENSG00000235106	ENSG00000158477	-1	1	rs10993910	rs2506711
ENSG00000235106	ENSG00000161911	1	1	rs2078778	rs10821547
ENSG00000235106	ENSG00000161944	-1	1	rs10993910	rs2905067
ENSG00000235106	ENSG00000162614	-1	1	rs2078778	rs549885797
ENSG00000235106	ENSG00000163221	-1	1	rs10993910	rs2260689
ENSG00000235106	ENSG00000163735	-1	1	rs2078778	rs10821545
ENSG00000235106	ENSG00000164116	1	1	rs2078778	rs181002460
ENSG00000235106	ENSG00000164808	-1	1	rs10993910	rs2506697
ENSG00000235106	ENSG00000166033	-1	1	rs10993910	rs149541121
ENSG00000235106	ENSG00000166527	-1	1	rs10993910	rs2506711
ENSG00000235106	ENSG00000167992	-1	1	rs2078778	rs549885797
ENSG00000235106	ENSG00000168546	-1	1	rs10993910	rs1076148
ENSG00000235106	ENSG00000170345	1	1	rs10993910	rs2506709
ENSG00000235106	ENSG00000171223	1	1	rs10993910	rs2506709
ENSG00000235106	ENSG00000171611	1	1	rs2078778	rs145475916
ENSG00000235106	ENSG00000172927	-1	1	rs2078778	rs13287061
ENSG00000235106	ENSG00000174175	1	1	rs2078778	rs10821547
ENSG00000235106	ENSG00000175746	-1	1	rs2078778	rs549885797
ENSG00000235106	ENSG00000176659	-1	1	rs10993910	rs10993910
ENSG00000235106	ENSG00000180354	1	1	rs2078778	rs10821548
ENSG00000235106	ENSG00000182512	1	1	rs2078778	rs71380279
ENSG00000235106	ENSG00000185909	-1	1	rs764897	rs7045963
ENSG00000235106	ENSG00000186834	1	1	rs10993910	rs149541121
ENSG00000235106	ENSG00000186998	-1	1	rs2078778	rs10993905
ENSG00000235106	ENSG00000187699	-1	1	rs2078778	rs2078778
ENSG00000235106	ENSG00000187800	1	1	rs2078778	rs10821547
ENSG00000235106	ENSG00000188158	-1	1	rs764897	rs113145827
ENSG00000235106	ENSG00000188487	-1	1	rs10993910	rs2905066
ENSG00000235106	ENSG00000189159	1	1	rs10993910	rs2506716
ENSG00000235106	ENSG00000197442	1	1	rs10993910	9:134077254:A:AG
ENSG00000235106	ENSG00000197959	-1	1	rs2078778	rs549885797
ENSG00000235106	ENSG00000198336	-1	1	rs2078778	rs71380279
ENSG00000235106	ENSG00000198948	-1	1	rs2078778	rs549885797
ENSG00000235106	ENSG00000204482	1	1	rs10993910	rs149541121
ENSG00000235106	ENSG00000213654	-1	1	rs10993910	rs149541121
ENSG00000235106	ENSG00000214548	1	1	rs10993910	rs2506716
ENSG00000235106	ENSG00000215458	1	1	rs10993910	rs2506716
ENSG00000235106	ENSG00000216863	-1	1	rs2078778	rs549885797
ENSG00000235106	ENSG00000232680	-1	1	rs764897	9:134076066:C:T
ENSG00000235106	ENSG00000238201	-1	1	rs2078778	rs7027509
ENSG00000235106	ENSG00000243709	-1	1	rs2078778	rs74458759
ENSG00000235106	ENSG00000260244	1	1	rs2078778	rs10993912
ENSG00000235106	ENSG00000261471	1	1	rs2078778	rs141147400
ENSG00000235111	ENSG00000142156	-1	1	rs9616714	rs7288869
ENSG00000235111	ENSG00000159307	-1	1	rs9616714	rs8138399
ENSG00000235111	ENSG00000166405	1	1	rs9616714	rs9616333
ENSG00000235111	ENSG00000167081	1	1	rs9616714	rs35229477
ENSG00000235111	ENSG00000186716	-1	1	rs9616714	rs35229477
ENSG00000235111	ENSG00000188636	-1	1	rs9616714	rs8141807
ENSG00000235194	ENSG00000099139	1	1	rs34529371	rs35759537
ENSG00000235194	ENSG00000263417	1	1	rs34529371	rs34529371
ENSG00000235531	ENSG00000050730	-1	1	rs10099390	rs10109370
ENSG00000235531	ENSG00000163508	-1	1	rs10099390	rs10090454
ENSG00000235531	ENSG00000171476	1	1	rs10099390	rs9298192
ENSG00000235531	ENSG00000173482	-1	1	rs10099390	rs10099390
ENSG00000235531	ENSG00000181847	-1	1	rs10099390	rs10099390
ENSG00000235531	ENSG00000183918	-1	1	rs10099390	rs10109370
ENSG00000235531	ENSG00000256667	-1	1	rs10099390	rs10099390
ENSG00000235532	ENSG00000178038	1	1	rs7320764	rs7984233
ENSG00000235532	ENSG00000182149	-1	1	rs7338571	rs9543547
ENSG00000235560	ENSG00000073792	1	1	rs11862962	rs112790372
ENSG00000235560	ENSG00000128641	1	1	rs549958698	rs780320156
ENSG00000235560	ENSG00000133142	-1	1	rs11862962	rs4889651
ENSG00000235560	ENSG00000159784	1	1	rs549958698	rs55758218
ENSG00000235560	ENSG00000184481	-1	1	rs11862962	rs11862962
ENSG00000235560	ENSG00000196507	-1	1	rs549958698	rs28841118
ENSG00000235609	ENSG00000119457	-1	1	rs2823165	rs2823163
ENSG00000235609	ENSG00000138061	-1	1	rs2823165	rs2823163
ENSG00000235609	ENSG00000165140	-1	1	rs2823165	rs2823163
ENSG00000235665	ENSG00000077235	-1	1	rs13416555	rs10178845
ENSG00000235665	ENSG00000127838	1	1	rs13416555	rs367023
ENSG00000235665	ENSG00000174600	-1	1	rs13416555	rs13416555
ENSG00000235665	ENSG00000198574	-1	1	rs13416555	rs13416555
ENSG00000235795	ENSG00000247400	-1	1	rs771545562	rs113007438
ENSG00000236144	ENSG00000170458	1	1	rs111988200	19:35465912:T:TAA
ENSG00000236296	ENSG00000112182	-1	1	rs2120851	rs2120851
ENSG00000236320	ENSG00000002586	-1	1	rs747731803	rs58918746
ENSG00000236320	ENSG00000029534	-1	1	rs747731803	rs201234165
ENSG00000236320	ENSG00000035403	-1	1	rs747731803	rs75981990
ENSG00000236320	ENSG00000041353	1	1	rs116654184	rs16971207
ENSG00000236320	ENSG00000053108	1	1	rs747731803	rs747731803
ENSG00000236320	ENSG00000054356	-1	1	rs747731803	rs74981786
ENSG00000236320	ENSG00000054793	1	1	rs747731803	rs564865952
ENSG00000236320	ENSG00000070182	1	1	rs321597	rs321598
ENSG00000236320	ENSG00000078668	1	1	rs747731803	rs773030579
ENSG00000236320	ENSG00000092841	1	1	rs747731803	rs773030579
ENSG00000236320	ENSG00000095321	-1	1	rs747731803	rs112789970
ENSG00000236320	ENSG00000102145	-1	1	rs747731803	rs1465327163
ENSG00000236320	ENSG00000103184	-1	1	rs747731803	rs747731803
ENSG00000236320	ENSG00000103942	-1	1	rs747731803	rs111540406
ENSG00000236320	ENSG00000104267	1	1	rs747731803	rs773030579
ENSG00000236320	ENSG00000105063	-1	1	rs747731803	rs201234165
ENSG00000236320	ENSG00000105507	-1	1	rs747731803	rs78677212
ENSG00000236320	ENSG00000107521	-1	1	rs747731803	rs747731803
ENSG00000236320	ENSG00000108309	-1	1	rs747731803	rs747731803
ENSG00000236320	ENSG00000108846	-1	1	rs116654184	rs116654184
ENSG00000236320	ENSG00000108960	-1	1	rs116654184	rs16971207
ENSG00000236320	ENSG00000110011	-1	1	rs747731803	rs76445191
ENSG00000236320	ENSG00000113140	-1	1	rs116654184	rs116169465
ENSG00000236320	ENSG00000113558	1	1	rs747731803	rs773030579
ENSG00000236320	ENSG00000114626	-1	1	rs747731803	rs773030579
ENSG00000236320	ENSG00000116717	1	1	rs747731803	rs747731803
ENSG00000236320	ENSG00000130733	-1	1	rs747731803	rs773030579
ENSG00000236320	ENSG00000132383	1	1	rs747731803	rs111540406
ENSG00000236320	ENSG00000136732	-1	1	rs747731803	rs111540406
ENSG00000236320	ENSG00000138735	1	1	rs747731803	rs564865952
ENSG00000236320	ENSG00000141469	1	1	rs747731803	rs564865952
ENSG00000236320	ENSG00000142453	-1	1	rs747731803	rs76493018
ENSG00000236320	ENSG00000142534	-1	1	rs747731803	rs112760906
ENSG00000236320	ENSG00000143774	-1	1	rs747731803	17:35544531:C:CTTTT
ENSG00000236320	ENSG00000144567	-1	1	rs747731803	rs78677212
ENSG00000236320	ENSG00000144677	-1	1	rs116654184	rs16971207
ENSG00000236320	ENSG00000146007	1	1	rs747731803	rs773030579
ENSG00000236320	ENSG00000147394	-1	1	rs116654184	rs16971207
ENSG00000236320	ENSG00000148341	-1	1	rs747731803	rs58918746
ENSG00000236320	ENSG00000149218	-1	1	rs116654184	rs78192414
ENSG00000236320	ENSG00000150681	1	1	rs116654184	rs16971207
ENSG00000236320	ENSG00000151090	1	1	rs747731803	rs112346425
ENSG00000236320	ENSG00000153071	1	1	rs116654184	rs16971207
ENSG00000236320	ENSG00000160445	-1	1	rs747731803	rs201234165
ENSG00000236320	ENSG00000161013	-1	1	rs116654184	rs140436536
ENSG00000236320	ENSG00000161911	-1	1	rs116654184	rs16971207
ENSG00000236320	ENSG00000166091	-1	1	rs747731803	rs564865952
ENSG00000236320	ENSG00000167414	1	1	rs747731803	rs55910622
ENSG00000236320	ENSG00000167658	-1	1	rs747731803	rs747731803
ENSG00000236320	ENSG00000167768	1	1	rs747731803	rs60014451
ENSG00000236320	ENSG00000167880	-1	1	rs747731803	rs747731803
ENSG00000236320	ENSG00000168159	-1	1	rs747731803	rs76493018
ENSG00000236320	ENSG00000172572	1	1	rs747731803	rs139759640
ENSG00000236320	ENSG00000173926	1	1	rs747731803	rs201234165
ENSG00000236320	ENSG00000175348	1	1	rs747731803	rs199560272
ENSG00000236320	ENSG00000175746	1	1	rs116654184	rs16971207
ENSG00000236320	ENSG00000177666	-1	1	rs747731803	rs773030579
ENSG00000236320	ENSG00000177697	-1	1	rs116654184	rs16971207
ENSG00000236320	ENSG00000179526	-1	1	rs747731803	rs112300311
ENSG00000236320	ENSG00000181856	-1	1	rs747731803	rs60014451
ENSG00000236320	ENSG00000184182	1	1	rs747731803	rs773030579
ENSG00000236320	ENSG00000184702	-1	1	rs116654184	rs16971207
ENSG00000236320	ENSG00000187699	1	1	rs116654184	rs16971207
ENSG00000236320	ENSG00000189045	1	1	rs747731803	rs564865952
ENSG00000236320	ENSG00000197993	-1	1	rs747731803	rs55910622
ENSG00000236320	ENSG00000198753	-1	1	rs747731803	rs1966890
ENSG00000236320	ENSG00000198805	1	1	rs747731803	rs74470961
ENSG00000236320	ENSG00000198858	-1	1	rs747731803	rs112346425
ENSG00000236320	ENSG00000198873	-1	1	rs747731803	rs112789970
ENSG00000236320	ENSG00000198892	-1	1	rs747731803	rs199560272
ENSG00000236320	ENSG00000198948	1	1	rs747731803	rs79007502
ENSG00000236320	ENSG00000204424	-1	1	rs321597	rs4516277
ENSG00000236320	ENSG00000204613	-1	1	rs747731803	rs74470961
ENSG00000236320	ENSG00000229124	1	1	rs116654184	rs116169465
ENSG00000236320	ENSG00000236304	-1	1	rs747731803	rs16971258
ENSG00000236320	ENSG00000256235	-1	1	rs321597	rs321598
ENSG00000236320	ENSG00000259719	-1	1	rs321597	rs2586511
ENSG00000236320	ENSG00000277075	1	1	rs747731803	rs564865952
ENSG00000236493	ENSG00000047365	-1	1	rs369635824	rs34237492
ENSG00000236493	ENSG00000100721	1	1	rs147810086	rs7918084
ENSG00000236493	ENSG00000105851	-1	1	rs147810086	rs575862132
ENSG00000236493	ENSG00000106608	-1	1	rs147810086	rs7918084
ENSG00000236493	ENSG00000139187	1	1	rs369635824	rs61862778
ENSG00000236493	ENSG00000143185	-1	1	rs369635824	rs369635824
ENSG00000236493	ENSG00000167123	-1	1	rs147810086	rs147810086
ENSG00000236493	ENSG00000184545	1	1	rs147810086	rs10736069
ENSG00000236493	ENSG00000196586	1	1	rs147810086	rs113092121
ENSG00000236493	ENSG00000198851	1	1	rs369635824	rs2497304
ENSG00000236609	ENSG00000111802	1	1	rs56958879	rs56958879
ENSG00000236682	ENSG00000133703	1	1	rs12613413	rs66508362
ENSG00000236790	ENSG00000077235	-1	1	rs10174949	rs10178845
ENSG00000236790	ENSG00000127838	1	1	rs10174949	rs367023
ENSG00000236790	ENSG00000174600	-1	1	rs10174949	rs13416555
ENSG00000236790	ENSG00000198574	-1	1	rs10174949	rs13416555
ENSG00000236935	ENSG00000012223	1	1	rs479777	rs663743
ENSG00000236935	ENSG00000164047	1	1	rs479777	rs663743
ENSG00000236946	ENSG00000101773	-1	1	rs2051993	rs17104682
ENSG00000236946	ENSG00000196639	-1	1	rs2051993	rs113672296
ENSG00000237036	ENSG00000132698	-1	1	rs7068985	rs559870953
ENSG00000237036	ENSG00000167642	-1	1	rs7068985	rs1592078
ENSG00000237037	ENSG00000102221	1	1	rs66525745	rs66525745
ENSG00000237037	ENSG00000119946	1	1	rs66525745	rs2187795
ENSG00000237037	ENSG00000124702	-1	1	22:41990748:C:CAA	rs762017491
ENSG00000237118	ENSG00000175105	-1	1	rs12052092	rs11547373
ENSG00000237135	ENSG00000182685	-1	1	rs60441381	rs61845696
ENSG00000237190	ENSG00000005513	1	1	rs1835905	rs79150294
ENSG00000237190	ENSG00000140948	1	1	rs5742913	rs5742913
ENSG00000237190	ENSG00000158966	1	1	rs1835905	rs75752784
ENSG00000237190	ENSG00000163935	1	1	rs5742913	rs5742913
ENSG00000237190	ENSG00000164512	1	1	rs5742913	rs5742913
ENSG00000237190	ENSG00000170485	1	1	rs5742913	rs5742913
ENSG00000237190	ENSG00000183662	1	1	rs1835905	rs17167275
ENSG00000237248	ENSG00000004468	-1	1	rs2617170	rs34235212
ENSG00000237248	ENSG00000064393	-1	1	rs2617170	rs2460740
ENSG00000237248	ENSG00000075234	-1	1	rs2617170	rs2682491
ENSG00000237248	ENSG00000100427	-1	1	rs2617170	rs1904123
ENSG00000237248	ENSG00000102245	-1	1	rs2617170	rs2682491
ENSG00000237248	ENSG00000114993	-1	1	rs2617170	rs2682491
ENSG00000237248	ENSG00000115183	-1	1	rs2617170	rs4492899
ENSG00000237248	ENSG00000141622	-1	1	rs2617170	rs2460740
ENSG00000237248	ENSG00000141736	-1	1	rs2617170	rs12304170
ENSG00000237248	ENSG00000149294	-1	1	rs2617170	rs2734423
ENSG00000237248	ENSG00000150687	-1	1	rs2617170	rs12304170
ENSG00000237248	ENSG00000159674	-1	1	rs2617170	rs2682491
ENSG00000237248	ENSG00000163453	-1	1	rs2617170	rs2460740
ENSG00000237248	ENSG00000164292	-1	1	rs2617170	rs2734423
ENSG00000237248	ENSG00000166289	-1	1	rs2617170	rs2460740
ENSG00000237248	ENSG00000167094	1	1	rs2617170	rs2734423
ENSG00000237248	ENSG00000169583	-1	1	rs2617170	rs2460740
ENSG00000237248	ENSG00000170298	-1	1	rs2617170	rs2460740
ENSG00000237248	ENSG00000171604	-1	1	rs2617170	rs2734423
ENSG00000237248	ENSG00000172673	1	1	rs2617170	rs12304170
ENSG00000237248	ENSG00000173068	-1	1	rs2617170	rs2734423
ENSG00000237248	ENSG00000175040	-1	1	rs2617170	rs2460740
ENSG00000237248	ENSG00000184731	-1	1	rs2617170	rs2734423
ENSG00000237248	ENSG00000196139	-1	1	rs2617170	rs2460740
ENSG00000237248	ENSG00000196586	1	1	rs2617170	rs2733841
ENSG00000237248	ENSG00000196814	1	1	rs2617170	rs1841958
ENSG00000237248	ENSG00000197467	-1	1	rs2617170	rs2682491
ENSG00000237248	ENSG00000198574	-1	1	rs2617170	rs2734423
ENSG00000237248	ENSG00000198821	-1	1	rs2617170	rs2682491
ENSG00000237248	ENSG00000198851	1	1	rs2617170	rs2734423
ENSG00000237248	ENSG00000229474	1	1	rs2617170	rs2460740
ENSG00000237248	ENSG00000235576	1	1	rs2617170	rs2682491
ENSG00000237440	ENSG00000110931	-1	1	rs6511268	rs12327638
ENSG00000237440	ENSG00000149357	-1	1	rs6511268	rs12973203
ENSG00000237440	ENSG00000174718	-1	1	rs6511268	rs74174022
ENSG00000237638	ENSG00000172716	1	1	rs1009358	rs74181299
ENSG00000237651	ENSG00000184451	-1	1	rs10207958	rs6754585
ENSG00000237753	ENSG00000167136	-1	1	rs111359361	rs11680446
ENSG00000237773	ENSG00000121933	1	1	rs146752682	rs847412
ENSG00000237773	ENSG00000157404	1	1	rs146752682	rs866423
ENSG00000237773	ENSG00000175591	1	1	rs146752682	rs847441
ENSG00000237773	ENSG00000282608	1	1	rs146752682	rs33999885
ENSG00000237886	ENSG00000173821	-1	1	rs35228326	rs13301660
ENSG00000237886	ENSG00000213928	-1	1	rs35228326	rs72775772
ENSG00000237943	ENSG00000163599	1	1	rs41284471	rs10737105
ENSG00000238083	ENSG00000068394	1	1	rs2532240	rs7225002
ENSG00000238083	ENSG00000099985	-1	1	rs2532240	rs2532240
ENSG00000238083	ENSG00000103154	-1	1	rs11870844	rs11870844
ENSG00000238083	ENSG00000104177	-1	1	rs79389363	rs79389363
ENSG00000238083	ENSG00000136379	-1	1	rs2532240	rs2696466
ENSG00000238083	ENSG00000148985	-1	1	rs2532240	rs7225002
ENSG00000238083	ENSG00000157227	-1	1	HGSV_217302	HGSV_217302
ENSG00000238083	ENSG00000163520	1	1	rs11870844	rs11870844
ENSG00000238083	ENSG00000165804	-1	1	HGSV_217302	HGSV_217302
ENSG00000238083	ENSG00000171456	1	1	rs2532240	rs2532240
ENSG00000238083	ENSG00000250616	-1	1	rs2532240	rs2532240
ENSG00000238083	ENSG00000253276	-1	1	rs75104997	rs75104997
ENSG00000238121	ENSG00000211800	1	1	rs17590091	rs150773300
ENSG00000238160	ENSG00000089692	1	1	rs4588594	rs13176348
ENSG00000238160	ENSG00000128284	1	1	rs1003533	rs1012793
ENSG00000238160	ENSG00000131203	-1	1	rs4588594	rs13176348
ENSG00000238160	ENSG00000135148	-1	1	rs4588594	rs2269821
ENSG00000238160	ENSG00000235505	1	1	rs4588594	rs10066378
ENSG00000238243	ENSG00000166086	-1	1	rs114378731	rs114378731
ENSG00000238243	ENSG00000254481	1	1	rs114378731	rs114378731
ENSG00000239282	ENSG00000033327	1	1	rs2074732	rs5753109
ENSG00000239282	ENSG00000047365	1	1	rs5753103	rs722298
ENSG00000239282	ENSG00000080546	-1	1	rs9608876	rs9608868
ENSG00000239282	ENSG00000102100	-1	1	rs2074732	rs5753109
ENSG00000239282	ENSG00000107341	1	1	rs2074732	rs5753092
ENSG00000239282	ENSG00000109323	1	1	rs2074732	rs2074732
ENSG00000239282	ENSG00000112511	1	1	rs2074732	rs2240422
ENSG00000239282	ENSG00000113648	1	1	rs2074732	rs757870
ENSG00000239282	ENSG00000118816	1	1	rs2074732	rs2074732
ENSG00000239282	ENSG00000120057	-1	1	rs2074732	rs2240422
ENSG00000239282	ENSG00000120696	-1	1	rs5753103	rs737805
ENSG00000239282	ENSG00000125910	1	1	rs2074732	rs1860217
ENSG00000239282	ENSG00000130699	1	1	rs2074732	rs12106618
ENSG00000239282	ENSG00000132334	1	1	rs2074732	rs4820003
ENSG00000239282	ENSG00000134698	1	1	rs2074732	rs5753092
ENSG00000239282	ENSG00000139946	1	1	rs2074732	rs2283865
ENSG00000239282	ENSG00000146112	1	1	rs2074732	rs2074732
ENSG00000239282	ENSG00000158470	-1	1	rs2074732	rs7292744
ENSG00000239282	ENSG00000169180	1	1	rs2074732	rs11442423
ENSG00000239282	ENSG00000169429	1	1	rs2074732	rs1860217
ENSG00000239282	ENSG00000172354	1	1	rs2074732	rs2240422
ENSG00000239282	ENSG00000173638	1	1	rs2074732	rs11442423
ENSG00000239282	ENSG00000184613	-1	1	rs2074732	rs2283865
ENSG00000239282	ENSG00000185262	1	1	rs2074732	rs2074732
ENSG00000239282	ENSG00000185950	1	1	rs2074732	rs1860217
ENSG00000239282	ENSG00000197818	-1	1	rs2074732	rs5997628
ENSG00000239282	ENSG00000204160	1	1	rs2074732	rs5753093
ENSG00000239282	ENSG00000213654	1	1	rs2074732	rs2074732
ENSG00000239282	ENSG00000250616	-1	1	rs2074732	rs5997628
ENSG00000239305	ENSG00000000938	-1	1	rs72844420	rs202197211
ENSG00000239305	ENSG00000003756	1	1	rs72844420	rs72844414
ENSG00000239305	ENSG00000006652	-1	1	rs72844420	rs72844419
ENSG00000239305	ENSG00000006831	1	1	rs72844420	rs59925060
ENSG00000239305	ENSG00000010539	1	1	rs72844420	rs72844414
ENSG00000239305	ENSG00000012232	1	1	rs72844420	rs112147438
ENSG00000239305	ENSG00000023892	-1	1	rs72844420	rs72844411
ENSG00000239305	ENSG00000033100	1	1	rs72844420	rs202197211
ENSG00000239305	ENSG00000037637	1	1	rs72844420	rs111680529
ENSG00000239305	ENSG00000043462	-1	1	rs72844420	rs72844411
ENSG00000239305	ENSG00000044115	1	1	rs72844420	rs138389495
ENSG00000239305	ENSG00000047410	1	1	rs72844420	rs112147438
ENSG00000239305	ENSG00000048828	-1	1	rs72844420	rs202197211
ENSG00000239305	ENSG00000051009	-1	1	rs72844420	rs56015515
ENSG00000239305	ENSG00000055070	1	1	rs72844420	rs56015515
ENSG00000239305	ENSG00000058272	1	1	rs72844420	rs771429916
ENSG00000239305	ENSG00000060491	-1	1	rs72844420	rs771429916
ENSG00000239305	ENSG00000062716	1	1	rs72844420	rs7579665
ENSG00000239305	ENSG00000065882	1	1	rs72844420	rs72844414
ENSG00000239305	ENSG00000066739	1	1	rs72844420	rs111680529
ENSG00000239305	ENSG00000067182	1	1	rs72844420	rs72844414
ENSG00000239305	ENSG00000069943	1	1	rs72844420	rs112147438
ENSG00000239305	ENSG00000070371	-1	1	rs72844420	rs6750610
ENSG00000239305	ENSG00000071553	-1	1	rs72844420	rs140242727
ENSG00000239305	ENSG00000072952	-1	1	rs72844420	rs72844410
ENSG00000239305	ENSG00000073150	1	1	rs72844420	rs7579665
ENSG00000239305	ENSG00000075539	1	1	rs72844420	rs139082193
ENSG00000239305	ENSG00000075975	-1	1	rs72844420	rs72844420
ENSG00000239305	ENSG00000077549	1	1	rs72844420	rs7593195
ENSG00000239305	ENSG00000078804	1	1	rs72844420	rs6750610
ENSG00000239305	ENSG00000079246	1	1	rs72844420	rs138389495
ENSG00000239305	ENSG00000081189	1	1	rs72844420	rs7593195
ENSG00000239305	ENSG00000082701	1	1	rs72844420	rs530449794
ENSG00000239305	ENSG00000086589	1	1	rs72844420	rs111680529
ENSG00000239305	ENSG00000088930	1	1	rs72844420	rs72844420
ENSG00000239305	ENSG00000091592	1	1	rs72844420	rs112147438
ENSG00000239305	ENSG00000095383	-1	1	rs72844420	rs140242727
ENSG00000239305	ENSG00000099860	-1	1	rs72844420	rs140242727
ENSG00000239305	ENSG00000100284	-1	1	rs72844420	rs72844419
ENSG00000239305	ENSG00000100697	1	1	rs72844420	rs6750610
ENSG00000239305	ENSG00000100985	-1	1	rs72844420	rs72844419
ENSG00000239305	ENSG00000103196	-1	1	rs72844420	rs6750610
ENSG00000239305	ENSG00000103769	1	1	rs72844420	rs72844420
ENSG00000239305	ENSG00000104142	-1	1	rs72844420	rs138389495
ENSG00000239305	ENSG00000104320	-1	1	rs72844420	rs112147438
ENSG00000239305	ENSG00000104517	1	1	rs72844420	rs56015515
ENSG00000239305	ENSG00000106948	-1	1	rs72844420	rs771429916
ENSG00000239305	ENSG00000107290	1	1	rs72844420	rs72844419
ENSG00000239305	ENSG00000108179	-1	1	rs72844420	rs138389495
ENSG00000239305	ENSG00000108405	-1	1	rs72844420	rs72844410
ENSG00000239305	ENSG00000108424	-1	1	rs72844420	rs138389495
ENSG00000239305	ENSG00000108510	1	1	rs72844420	rs72844410
ENSG00000239305	ENSG00000108639	-1	1	rs72844420	rs111680529
ENSG00000239305	ENSG00000109519	-1	1	rs72844420	rs771429916
ENSG00000239305	ENSG00000110047	-1	1	rs72844420	rs72844420
ENSG00000239305	ENSG00000110422	1	1	rs72844420	rs7579665
ENSG00000239305	ENSG00000111087	1	1	rs72844420	rs7579665
ENSG00000239305	ENSG00000111424	-1	1	rs72844420	rs28404046
ENSG00000239305	ENSG00000112855	1	1	rs72844420	rs7593195
ENSG00000239305	ENSG00000113749	-1	1	rs72844420	rs771429916
ENSG00000239305	ENSG00000114127	1	1	rs72844420	rs139082193
ENSG00000239305	ENSG00000114354	1	1	rs72844420	rs56015515
ENSG00000239305	ENSG00000115524	1	1	rs72844420	rs771429916
ENSG00000239305	ENSG00000116514	-1	1	rs72844420	rs202197211
ENSG00000239305	ENSG00000116954	-1	1	rs72844420	rs7579665
ENSG00000239305	ENSG00000117000	1	1	rs72844420	rs7579665
ENSG00000239305	ENSG00000117115	-1	1	rs72844420	rs72844419
ENSG00000239305	ENSG00000117335	1	1	rs72844420	rs72844420
ENSG00000239305	ENSG00000117984	-1	1	rs72844420	rs6750610
ENSG00000239305	ENSG00000118482	1	1	rs72844420	rs202197211
ENSG00000239305	ENSG00000118960	-1	1	rs72844420	rs7579665
ENSG00000239305	ENSG00000120063	-1	1	rs72844420	rs112147438
ENSG00000239305	ENSG00000120594	1	1	rs72844420	rs72844414
ENSG00000239305	ENSG00000120727	1	1	rs72844420	rs771429916
ENSG00000239305	ENSG00000121879	1	1	rs72844420	rs530449794
ENSG00000239305	ENSG00000121931	1	1	rs72844420	rs72844412
ENSG00000239305	ENSG00000122733	-1	1	rs72844420	rs7593195
ENSG00000239305	ENSG00000122884	1	1	rs72844420	rs202197211
ENSG00000239305	ENSG00000123689	-1	1	rs72844420	rs72844410
ENSG00000239305	ENSG00000124222	-1	1	rs72844420	rs202197211
ENSG00000239305	ENSG00000124224	-1	1	rs72844420	rs111680529
ENSG00000239305	ENSG00000124486	1	1	rs72844420	rs111680529
ENSG00000239305	ENSG00000125386	1	1	rs72844420	rs6750610
ENSG00000239305	ENSG00000125780	-1	1	rs72844420	rs72844420
ENSG00000239305	ENSG00000125810	-1	1	rs72844420	rs771429916
ENSG00000239305	ENSG00000126861	-1	1	rs72844420	rs202197211
ENSG00000239305	ENSG00000128585	1	1	rs72844420	rs72844411
ENSG00000239305	ENSG00000130433	1	1	rs72844420	rs138389495
ENSG00000239305	ENSG00000130749	-1	1	rs72844420	rs72844420
ENSG00000239305	ENSG00000130881	-1	1	rs72844420	rs72844419
ENSG00000239305	ENSG00000131069	1	1	rs72844420	rs6750610
ENSG00000239305	ENSG00000131446	-1	1	rs72844420	rs28404046
ENSG00000239305	ENSG00000131467	-1	1	rs72844420	rs138389495
ENSG00000239305	ENSG00000131669	-1	1	rs72844420	rs202197211
ENSG00000239305	ENSG00000132334	-1	1	rs72844420	rs6750610
ENSG00000239305	ENSG00000133048	-1	1	rs72844420	rs138389495
ENSG00000239305	ENSG00000133275	1	1	rs72844420	rs140242727
ENSG00000239305	ENSG00000133794	1	1	rs72844420	rs72844414
ENSG00000239305	ENSG00000133800	-1	1	rs72844420	rs112147438
ENSG00000239305	ENSG00000133805	-1	1	rs72844420	rs2044475
ENSG00000239305	ENSG00000133812	1	1	rs72844420	rs72844414
ENSG00000239305	ENSG00000134287	1	1	rs72844420	rs138389495
ENSG00000239305	ENSG00000135205	-1	1	rs72844420	rs72844420
ENSG00000239305	ENSG00000135365	1	1	rs72844420	rs202197211
ENSG00000239305	ENSG00000135503	-1	1	rs72844420	rs56015515
ENSG00000239305	ENSG00000135519	1	1	rs72844420	rs72844420
ENSG00000239305	ENSG00000136161	-1	1	rs72844420	rs56015515
ENSG00000239305	ENSG00000137409	1	1	rs72844420	rs138389495
ENSG00000239305	ENSG00000137509	1	1	rs72844420	rs138389495
ENSG00000239305	ENSG00000137757	1	1	rs72844420	rs56015515
ENSG00000239305	ENSG00000137845	1	1	rs72844420	rs56015515
ENSG00000239305	ENSG00000138756	1	1	rs72844420	rs139082193
ENSG00000239305	ENSG00000138802	1	1	rs72844420	rs56015515
ENSG00000239305	ENSG00000139636	1	1	rs72844420	rs72844420
ENSG00000239305	ENSG00000139890	1	1	rs72844420	rs72844419
ENSG00000239305	ENSG00000140350	-1	1	rs72844420	rs72844412
ENSG00000239305	ENSG00000140548	-1	1	rs72844420	rs140242727
ENSG00000239305	ENSG00000140932	-1	1	rs72844420	rs6750610
ENSG00000239305	ENSG00000141027	1	1	rs72844420	rs139082193
ENSG00000239305	ENSG00000141096	1	1	rs72844420	rs72844419
ENSG00000239305	ENSG00000141279	1	1	rs72844420	rs72844420
ENSG00000239305	ENSG00000141682	-1	1	rs72844420	rs72844420
ENSG00000239305	ENSG00000141905	1	1	rs72844420	rs59925060
ENSG00000239305	ENSG00000143149	1	1	rs72844420	rs72844414
ENSG00000239305	ENSG00000143207	1	1	rs72844420	rs138389495
ENSG00000239305	ENSG00000143797	1	1	rs72844420	rs139082193
ENSG00000239305	ENSG00000144671	-1	1	rs72844420	rs72844410
ENSG00000239305	ENSG00000145901	-1	1	rs72844420	rs111680529
ENSG00000239305	ENSG00000147459	1	1	rs72844420	rs72844420
ENSG00000239305	ENSG00000148358	1	1	rs72844420	rs72844414
ENSG00000239305	ENSG00000148737	1	1	rs72844420	rs771429916
ENSG00000239305	ENSG00000150712	1	1	rs72844420	rs138389495
ENSG00000239305	ENSG00000153827	1	1	rs72844420	rs56015515
ENSG00000239305	ENSG00000153922	1	1	rs72844420	rs72844414
ENSG00000239305	ENSG00000155111	1	1	rs72844420	rs771429916
ENSG00000239305	ENSG00000155926	-1	1	rs72844420	rs56015515
ENSG00000239305	ENSG00000157152	-1	1	rs72844420	rs6750610
ENSG00000239305	ENSG00000157450	1	1	rs72844420	rs140242727
ENSG00000239305	ENSG00000157856	-1	1	rs72844420	rs771429916
ENSG00000239305	ENSG00000158773	1	1	rs72844420	rs72844412
ENSG00000239305	ENSG00000159388	-1	1	rs72844420	rs530449794
ENSG00000239305	ENSG00000159403	1	1	rs72844420	rs72844420
ENSG00000239305	ENSG00000159885	-1	1	rs72844420	rs72844420
ENSG00000239305	ENSG00000160570	-1	1	rs72844420	rs7579665
ENSG00000239305	ENSG00000160584	1	1	rs72844420	rs138389495
ENSG00000239305	ENSG00000160712	-1	1	rs72844420	rs7593195
ENSG00000239305	ENSG00000160883	-1	1	rs72844420	rs72844420
ENSG00000239305	ENSG00000162639	-1	1	rs72844420	rs138389495
ENSG00000239305	ENSG00000162881	-1	1	rs72844420	rs6750610
ENSG00000239305	ENSG00000163568	-1	1	rs72844420	rs72844419
ENSG00000239305	ENSG00000163739	-1	1	rs72844420	rs138389495
ENSG00000239305	ENSG00000163788	-1	1	rs72844420	rs112147438
ENSG00000239305	ENSG00000163902	1	1	rs72844420	rs72844411
ENSG00000239305	ENSG00000163993	-1	1	rs72844420	rs6750610
ENSG00000239305	ENSG00000164808	-1	1	rs72844420	rs56015515
ENSG00000239305	ENSG00000165879	1	1	rs72844420	rs112147438
ENSG00000239305	ENSG00000166046	1	1	rs72844420	rs72844419
ENSG00000239305	ENSG00000166398	1	1	rs72844420	rs72844414
ENSG00000239305	ENSG00000167173	-1	1	rs72844420	rs59925060
ENSG00000239305	ENSG00000167264	-1	1	rs72844420	rs530449794
ENSG00000239305	ENSG00000167676	1	1	rs72844420	rs112147438
ENSG00000239305	ENSG00000167851	-1	1	rs72844420	rs72844412
ENSG00000239305	ENSG00000168300	-1	1	rs72844420	rs138389495
ENSG00000239305	ENSG00000168710	1	1	rs72844420	rs6750610
ENSG00000239305	ENSG00000169230	-1	1	rs72844420	rs112147438
ENSG00000239305	ENSG00000169299	-1	1	rs72844420	rs72844419
ENSG00000239305	ENSG00000169375	1	1	rs72844420	rs139082193
ENSG00000239305	ENSG00000169439	1	1	rs72844420	rs72844420
ENSG00000239305	ENSG00000169891	-1	1	rs72844420	rs72844419
ENSG00000239305	ENSG00000170832	1	1	rs72844420	rs72844420
ENSG00000239305	ENSG00000170837	-1	1	rs72844420	rs72844420
ENSG00000239305	ENSG00000173011	-1	1	rs72844420	rs771429916
ENSG00000239305	ENSG00000173273	1	1	rs72844420	rs72844410
ENSG00000239305	ENSG00000173338	1	1	rs72844420	rs138389495
ENSG00000239305	ENSG00000174130	1	1	rs72844420	rs72844419
ENSG00000239305	ENSG00000174697	-1	1	rs72844420	rs72844410
ENSG00000239305	ENSG00000174807	1	1	rs375933121	rs111976570
ENSG00000239305	ENSG00000175130	-1	1	rs72844420	rs139082193
ENSG00000239305	ENSG00000175274	-1	1	rs72844420	rs72844420
ENSG00000239305	ENSG00000175470	1	1	rs72844420	rs6750610
ENSG00000239305	ENSG00000175662	1	1	rs72844420	rs6750610
ENSG00000239305	ENSG00000176749	-1	1	rs72844420	rs72844420
ENSG00000239305	ENSG00000176788	-1	1	rs72844420	rs56015515
ENSG00000239305	ENSG00000177156	1	1	rs72844420	rs138389495
ENSG00000239305	ENSG00000177189	1	1	rs72844420	rs138389495
ENSG00000239305	ENSG00000178685	-1	1	rs72844420	rs112147438
ENSG00000239305	ENSG00000178789	-1	1	rs72844420	rs72844410
ENSG00000239305	ENSG00000178896	-1	1	rs72844420	rs2044475
ENSG00000239305	ENSG00000180769	1	1	rs72844420	rs56015515
ENSG00000239305	ENSG00000182087	1	1	rs72844420	rs72844410
ENSG00000239305	ENSG00000182197	1	1	rs72844420	rs112147438
ENSG00000239305	ENSG00000183019	-1	1	rs72844420	rs6750610
ENSG00000239305	ENSG00000184009	-1	1	rs72844420	rs530449794
ENSG00000239305	ENSG00000184602	-1	1	rs72844420	rs112147438
ENSG00000239305	ENSG00000185909	-1	1	rs72844420	rs72844410
ENSG00000239305	ENSG00000186047	-1	1	rs72844420	rs138389495
ENSG00000239305	ENSG00000186074	-1	1	rs72844420	rs112147438
ENSG00000239305	ENSG00000186205	-1	1	rs72844420	rs6750610
ENSG00000239305	ENSG00000188487	-1	1	rs72844420	rs6750610
ENSG00000239305	ENSG00000188566	1	1	rs72844420	rs72844411
ENSG00000239305	ENSG00000196182	-1	1	rs72844420	rs56015515
ENSG00000239305	ENSG00000196296	-1	1	rs72844420	rs7593195
ENSG00000239305	ENSG00000196547	-1	1	rs72844420	rs72844410
ENSG00000239305	ENSG00000197208	1	1	rs72844420	rs202197211
ENSG00000239305	ENSG00000197409	-1	1	rs72844420	rs56015515
ENSG00000239305	ENSG00000197555	1	1	rs72844420	rs7593195
ENSG00000239305	ENSG00000198814	1	1	rs72844420	rs72844420
ENSG00000239305	ENSG00000198915	-1	1	rs72844420	rs72844410
ENSG00000239305	ENSG00000203721	-1	1	rs72844420	rs72844414
ENSG00000239305	ENSG00000203814	-1	1	rs72844420	rs138389495
ENSG00000239305	ENSG00000205022	1	1	rs72844420	rs138389495
ENSG00000239305	ENSG00000206344	1	1	rs72844420	rs6750610
ENSG00000239305	ENSG00000213085	-1	1	rs72844420	rs139082193
ENSG00000239305	ENSG00000213654	-1	1	rs72844420	rs7579665
ENSG00000239305	ENSG00000213903	-1	1	rs72844420	rs7579665
ENSG00000239305	ENSG00000214655	1	1	rs72844420	rs72844420
ENSG00000239305	ENSG00000214688	1	1	rs72844420	rs72844419
ENSG00000239305	ENSG00000232453	-1	1	rs72844420	rs72844410
ENSG00000239305	ENSG00000232533	1	1	rs72844420	rs112147438
ENSG00000239305	ENSG00000234902	1	1	rs72844420	rs56015515
ENSG00000239305	ENSG00000237772	-1	1	rs72844420	rs72844410
ENSG00000239305	ENSG00000237803	-1	1	rs72844420	rs56015515
ENSG00000239305	ENSG00000249173	1	1	rs72844420	rs530449794
ENSG00000239305	ENSG00000250138	-1	1	rs72844420	rs72844419
ENSG00000239305	ENSG00000251259	1	1	rs72844420	rs2044475
ENSG00000239305	ENSG00000254789	-1	1	rs72844420	rs72844419
ENSG00000239305	ENSG00000255801	1	1	rs72844420	rs72844420
ENSG00000239305	ENSG00000257594	-1	1	rs72844420	rs59925060
ENSG00000239305	ENSG00000258082	-1	1	rs72844420	rs6750610
ENSG00000239305	ENSG00000258831	-1	1	rs72844420	rs202197211
ENSG00000239305	ENSG00000260916	-1	1	rs72844420	rs6750610
ENSG00000239305	ENSG00000261471	1	1	rs72844420	rs6750610
ENSG00000239305	ENSG00000261716	-1	1	rs72844420	rs72844410
ENSG00000239305	ENSG00000269858	-1	1	rs72844420	rs112147438
ENSG00000239305	ENSG00000277443	-1	1	rs72844420	rs72844419
ENSG00000239306	ENSG00000053918	-1	1	rs613316	rs35026443
ENSG00000239306	ENSG00000102878	1	1	rs68002554	rs35475784
ENSG00000239306	ENSG00000111644	1	1	rs613316	rs35026443
ENSG00000239306	ENSG00000119559	-1	1	rs68002554	rs35475784
ENSG00000239306	ENSG00000130649	1	1	rs68002554	rs35475784
ENSG00000239306	ENSG00000146540	1	1	rs68002554	rs7119588
ENSG00000239306	ENSG00000154928	-1	1	rs613316	rs595366
ENSG00000239306	ENSG00000180354	1	1	rs613316	rs674485
ENSG00000239306	ENSG00000184163	1	1	rs68002554	rs35475784
ENSG00000239306	ENSG00000213638	-1	1	rs68002554	rs68002554
ENSG00000239335	ENSG00000163874	-1	1	rs1177578	rs1436849
ENSG00000239569	ENSG00000120709	1	1	rs1412771838	rs369698591
ENSG00000239569	ENSG00000131471	1	1	rs1412771838	rs1412771838
ENSG00000239569	ENSG00000176788	1	1	rs1412771838	HGSV_114762
ENSG00000239653	ENSG00000161040	-1	1	rs9865811	rs2241823
ENSG00000239713	ENSG00000198242	1	1	rs6001429	rs6001430
ENSG00000239827	ENSG00000113407	-1	1	rs2149571	rs2149571
ENSG00000239827	ENSG00000125434	-1	1	rs4941390	rs4375539
ENSG00000239827	ENSG00000162542	-1	1	rs4941390	rs4941390
ENSG00000239827	ENSG00000174080	1	1	rs4941390	rs7339089
ENSG00000239839	ENSG00000005381	1	1	rs6605578	rs6605578
ENSG00000239839	ENSG00000197561	1	1	rs6605578	rs6605578
ENSG00000239855	ENSG00000211637	1	1	rs58120689	rs58120689
ENSG00000239855	ENSG00000211648	1	1	rs58120689	rs58120689
ENSG00000239855	ENSG00000211650	1	1	rs58120689	rs58120689
ENSG00000239855	ENSG00000211651	1	1	rs58120689	rs58120689
ENSG00000239855	ENSG00000211660	1	1	rs58120689	rs58120689
ENSG00000239855	ENSG00000211662	1	1	rs58120689	rs58120689
ENSG00000239855	ENSG00000211666	1	1	rs58120689	rs58120689
ENSG00000239855	ENSG00000211668	1	1	rs58120689	rs58120689
ENSG00000239855	ENSG00000211673	1	1	rs58120689	rs58120689
ENSG00000239855	ENSG00000211677	1	1	rs58120689	rs58120689
ENSG00000240225	ENSG00000067057	-1	1	rs4801177	rs1005254
ENSG00000240225	ENSG00000089335	1	1	rs527745785	rs527745785
ENSG00000240225	ENSG00000102893	-1	1	rs527745785	rs34266820
ENSG00000240225	ENSG00000128253	-1	1	rs4801177	rs9304777
ENSG00000240225	ENSG00000139514	-1	1	rs4801177	rs10412218
ENSG00000240225	ENSG00000159917	1	1	rs527745785	rs11672645
ENSG00000240225	ENSG00000165591	-1	1	rs2445857	rs748938528
ENSG00000240225	ENSG00000167840	1	1	rs527745785	rs7250280
ENSG00000240225	ENSG00000172927	-1	1	rs4801177	rs2869900
ENSG00000240225	ENSG00000173041	1	1	rs527745785	rs12982863
ENSG00000240225	ENSG00000176222	1	1	rs260500	rs437229
ENSG00000240225	ENSG00000177932	1	1	rs2445857	rs260488
ENSG00000240225	ENSG00000181666	1	1	rs2445857	rs199545253
ENSG00000240225	ENSG00000186448	1	1	rs527745785	rs527745785
ENSG00000240225	ENSG00000196466	1	1	rs2445857	rs2445857
ENSG00000240225	ENSG00000197008	1	1	rs527745785	rs7250280
ENSG00000240225	ENSG00000197157	-1	1	rs527745785	rs12982863
ENSG00000240225	ENSG00000197933	1	1	rs2445857	rs260424
ENSG00000240225	ENSG00000213096	1	1	rs2445857	rs260419
ENSG00000240225	ENSG00000224078	1	1	rs527745785	rs142306251
ENSG00000240225	ENSG00000233836	1	1	rs527745785	rs527745785
ENSG00000240225	ENSG00000234773	1	1	rs527745785	rs374628841
ENSG00000240225	ENSG00000250312	1	1	rs2445857	rs260424
ENSG00000240225	ENSG00000256223	1	1	rs527745785	rs34266820
ENSG00000240225	ENSG00000267260	1	1	rs527745785	rs7250280
ENSG00000240225	ENSG00000267470	1	1	rs527745785	rs2062251
ENSG00000240225	ENSG00000267481	1	1	rs527745785	rs527745785
ENSG00000240225	ENSG00000278318	1	1	rs527745785	rs4599020
ENSG00000240344	ENSG00000196724	-1	1	rs2136600	rs563104555
ENSG00000240864	ENSG00000211679	-1	1	rs1365437808	rs13409405
ENSG00000240972	ENSG00000137959	1	1	rs2739330	rs71184929
ENSG00000241163	ENSG00000115507	-1	1	rs57357027	rs140664591
ENSG00000241163	ENSG00000140563	-1	1	rs57357027	rs9876315
ENSG00000241163	ENSG00000152784	-1	1	rs57357027	rs144985138
ENSG00000241163	ENSG00000159556	-1	1	rs57357027	rs57357027
ENSG00000241163	ENSG00000162551	-1	1	rs57357027	rs920289
ENSG00000241163	ENSG00000163393	-1	1	rs57357027	rs2118592
ENSG00000241163	ENSG00000165046	-1	1	rs57357027	rs11128268
ENSG00000241163	ENSG00000165626	-1	1	rs57357027	rs9876315
ENSG00000241163	ENSG00000169439	-1	1	rs57357027	rs2118592
ENSG00000241163	ENSG00000183337	1	1	rs57357027	rs9870697
ENSG00000241351	ENSG00000211637	-1	1	rs58120689	rs58120689
ENSG00000241351	ENSG00000211648	-1	1	rs58120689	rs58120689
ENSG00000241351	ENSG00000211650	-1	1	rs58120689	rs58120689
ENSG00000241351	ENSG00000211651	-1	1	rs58120689	rs58120689
ENSG00000241351	ENSG00000211660	-1	1	rs58120689	rs58120689
ENSG00000241351	ENSG00000211662	-1	1	rs58120689	rs58120689
ENSG00000241351	ENSG00000211666	-1	1	rs58120689	rs58120689
ENSG00000241351	ENSG00000211668	-1	1	rs58120689	rs58120689
ENSG00000241351	ENSG00000211677	-1	1	rs58120689	rs58120689
ENSG00000242094	ENSG00000004478	1	1	rs34778241	rs34778241
ENSG00000242094	ENSG00000011198	1	1	rs34778241	rs34778241
ENSG00000242094	ENSG00000072134	1	1	rs34778241	rs34778241
ENSG00000242094	ENSG00000074657	-1	1	rs34778241	rs34778241
ENSG00000242094	ENSG00000082074	-1	1	rs34778241	rs34778241
ENSG00000242094	ENSG00000092964	-1	1	rs34778241	rs34778241
ENSG00000242094	ENSG00000100503	1	1	rs34778241	rs34778241
ENSG00000242094	ENSG00000102103	-1	1	rs34778241	rs34778241
ENSG00000242094	ENSG00000102580	1	1	rs34778241	rs34778241
ENSG00000242094	ENSG00000105856	-1	1	rs34778241	rs34778241
ENSG00000242094	ENSG00000106952	-1	1	rs34778241	rs34778241
ENSG00000242094	ENSG00000107736	1	1	rs34778241	rs34778241
ENSG00000242094	ENSG00000109971	1	1	rs34778241	rs34778241
ENSG00000242094	ENSG00000110321	-1	1	rs34778241	rs34778241
ENSG00000242094	ENSG00000115828	1	1	rs34778241	rs34778241
ENSG00000242094	ENSG00000116698	1	1	rs34778241	rs34778241
ENSG00000242094	ENSG00000116729	1	1	rs34778241	rs34778241
ENSG00000242094	ENSG00000116991	1	1	rs34778241	rs34778241
ENSG00000242094	ENSG00000118816	1	1	rs34778241	rs34778241
ENSG00000242094	ENSG00000119979	1	1	rs34778241	rs34778241
ENSG00000242094	ENSG00000130255	-1	1	rs34778241	rs34778241
ENSG00000242094	ENSG00000130313	-1	1	rs34778241	rs34778241
ENSG00000242094	ENSG00000131143	-1	1	rs34778241	rs34778241
ENSG00000242094	ENSG00000131653	1	1	rs34778241	rs34778241
ENSG00000242094	ENSG00000135404	1	1	rs34778241	rs34778241
ENSG00000242094	ENSG00000135503	1	1	rs34778241	rs34778241
ENSG00000242094	ENSG00000136710	1	1	rs34778241	rs34778241
ENSG00000242094	ENSG00000137817	1	1	rs34778241	rs34778241
ENSG00000242094	ENSG00000141279	1	1	rs34778241	rs34778241
ENSG00000242094	ENSG00000144713	-1	1	rs34778241	rs34778241
ENSG00000242094	ENSG00000145907	1	1	rs34778241	rs34778241
ENSG00000242094	ENSG00000146112	1	1	rs34778241	rs34778241
ENSG00000242094	ENSG00000147883	1	1	rs34778241	rs34778241
ENSG00000242094	ENSG00000148411	1	1	rs34778241	rs34778241
ENSG00000242094	ENSG00000148516	-1	1	rs34778241	rs34778241
ENSG00000242094	ENSG00000148841	-1	1	rs34778241	rs34778241
ENSG00000242094	ENSG00000149476	1	1	rs34778241	rs34778241
ENSG00000242094	ENSG00000154188	1	1	rs34778241	rs34778241
ENSG00000242094	ENSG00000154928	1	1	rs34778241	rs34778241
ENSG00000242094	ENSG00000156471	1	1	rs34778241	rs34778241
ENSG00000242094	ENSG00000158470	1	1	rs34778241	rs34778241
ENSG00000242094	ENSG00000159556	1	1	rs34778241	rs34778241
ENSG00000242094	ENSG00000160584	-1	1	rs34778241	rs34778241
ENSG00000242094	ENSG00000161642	1	1	rs34778241	rs34778241
ENSG00000242094	ENSG00000162191	-1	1	rs34778241	rs34778241
ENSG00000242094	ENSG00000163249	-1	1	rs34778241	rs34778241
ENSG00000242094	ENSG00000163346	-1	1	rs34778241	rs34778241
ENSG00000242094	ENSG00000165802	1	1	rs34778241	rs34778241
ENSG00000242094	ENSG00000166986	-1	1	rs13082253	rs34832380
ENSG00000242094	ENSG00000167566	1	1	rs34778241	rs34778241
ENSG00000242094	ENSG00000168264	-1	1	rs34778241	rs34778241
ENSG00000242094	ENSG00000169136	-1	1	rs34778241	rs34778241
ENSG00000242094	ENSG00000169442	1	1	rs34778241	rs34778241
ENSG00000242094	ENSG00000170458	1	1	rs34778241	rs34778241
ENSG00000242094	ENSG00000171988	-1	1	rs34778241	rs34778241
ENSG00000242094	ENSG00000172725	1	1	rs34778241	rs34778241
ENSG00000242094	ENSG00000173868	1	1	rs34778241	rs34778241
ENSG00000242094	ENSG00000174837	1	1	rs34778241	rs34778241
ENSG00000242094	ENSG00000175130	1	1	rs34778241	rs34778241
ENSG00000242094	ENSG00000177125	1	1	rs34778241	rs34778241
ENSG00000242094	ENSG00000181804	-1	1	rs34778241	rs34778241
ENSG00000242094	ENSG00000184867	1	1	rs34778241	rs34778241
ENSG00000242094	ENSG00000189043	1	1	rs34778241	rs34778241
ENSG00000242094	ENSG00000196154	1	1	rs34778241	rs34778241
ENSG00000242094	ENSG00000197081	1	1	rs34778241	rs34778241
ENSG00000242094	ENSG00000197093	1	1	rs34778241	rs34778241
ENSG00000242094	ENSG00000197818	1	1	rs34778241	rs34778241
ENSG00000242094	ENSG00000198931	-1	1	rs34778241	rs34778241
ENSG00000242094	ENSG00000204387	1	1	rs34778241	rs34778241
ENSG00000242094	ENSG00000204472	1	1	rs34778241	rs34778241
ENSG00000242094	ENSG00000244274	1	1	rs34778241	rs34778241
ENSG00000242094	ENSG00000245910	1	1	rs34778241	rs34778241
ENSG00000242094	ENSG00000247400	1	1	rs34778241	rs34778241
ENSG00000242498	ENSG00000014914	-1	1	rs1256854	rs552139108
ENSG00000242498	ENSG00000076944	-1	1	rs1699486	rs1699486
ENSG00000242498	ENSG00000100300	-1	1	rs1699486	rs1256856
ENSG00000242498	ENSG00000135519	-1	1	rs1256838	rs1256838
ENSG00000242498	ENSG00000139970	-1	1	rs1256854	rs771297921
ENSG00000242498	ENSG00000160785	-1	1	rs1699486	rs1271595
ENSG00000242498	ENSG00000165490	-1	1	rs1256854	rs71461827
ENSG00000242498	ENSG00000268518	-1	1	rs1256838	rs1256836
ENSG00000242550	ENSG00000049089	1	1	rs9320029	rs3786335
ENSG00000242550	ENSG00000058091	-1	1	rs9320029	rs28807688
ENSG00000242550	ENSG00000075399	1	1	rs9320029	rs34100904
ENSG00000242550	ENSG00000108528	1	1	rs9320029	rs8099238
ENSG00000242550	ENSG00000112033	1	1	rs9320029	rs9630856
ENSG00000242550	ENSG00000115339	-1	1	rs9320029	rs2140453
ENSG00000242550	ENSG00000115594	1	1	rs9320029	rs8099238
ENSG00000242550	ENSG00000123191	1	1	rs9320029	rs8097425
ENSG00000242550	ENSG00000137486	1	1	rs9320029	rs34100904
ENSG00000242550	ENSG00000149798	1	1	rs9320029	rs7228383
ENSG00000242550	ENSG00000152684	-1	1	rs9320029	rs397933948
ENSG00000242550	ENSG00000152804	-1	1	rs9320029	rs5825538
ENSG00000242550	ENSG00000162881	-1	1	rs9320029	rs6567399
ENSG00000242550	ENSG00000168591	1	1	rs9320029	rs8086765
ENSG00000242550	ENSG00000169902	1	1	rs9320029	rs919112
ENSG00000242550	ENSG00000171862	1	1	rs9320029	rs8097425
ENSG00000242550	ENSG00000179299	1	1	rs9320029	rs34100904
ENSG00000242550	ENSG00000183307	1	1	rs9320029	rs8099238
ENSG00000242550	ENSG00000188487	-1	1	rs9320029	rs9966367
ENSG00000242550	ENSG00000204131	-1	1	rs9320029	rs8099238
ENSG00000242550	ENSG00000213654	1	1	rs9320029	rs8097425
ENSG00000242550	ENSG00000226479	-1	1	rs141704720	rs143753715
ENSG00000242550	ENSG00000237781	1	1	rs9320029	rs34100904
ENSG00000242550	ENSG00000266173	1	1	rs9320029	rs9966367
ENSG00000242616	ENSG00000116260	1	1	rs71737046	rs1547089
ENSG00000242779	ENSG00000119147	-1	1	rs66502718	rs1044467
ENSG00000242779	ENSG00000133835	-1	1	rs66502718	rs7507133
ENSG00000242779	ENSG00000143167	-1	1	rs66502718	rs1044467
ENSG00000242797	ENSG00000166086	-1	1	rs11717383	rs9311474
ENSG00000242802	ENSG00000013374	-1	1	rs7784748	rs7781115
ENSG00000242802	ENSG00000024862	-1	1	rs7784748	rs11762856
ENSG00000242802	ENSG00000100307	-1	1	rs7784748	rs7784748
ENSG00000242802	ENSG00000102096	-1	1	rs7784748	rs11381396
ENSG00000242802	ENSG00000104419	-1	1	rs7784748	rs10262715
ENSG00000242802	ENSG00000105327	-1	1	rs7784748	rs7781115
ENSG00000242802	ENSG00000105856	-1	1	rs7784748	rs10277273
ENSG00000242802	ENSG00000108840	-1	1	rs7784748	rs11762856
ENSG00000242802	ENSG00000114742	-1	1	rs7784748	rs7784748
ENSG00000242802	ENSG00000114796	-1	1	rs7784748	rs10277273
ENSG00000242802	ENSG00000115687	-1	1	rs7784748	rs10277273
ENSG00000242802	ENSG00000121749	-1	1	rs7784748	rs10277273
ENSG00000242802	ENSG00000139946	-1	1	rs7784748	rs10277273
ENSG00000242802	ENSG00000156804	-1	1	rs7784748	rs10277273
ENSG00000242802	ENSG00000164463	-1	1	rs7784748	rs7781115
ENSG00000242802	ENSG00000164674	-1	1	rs7784748	rs7781115
ENSG00000242802	ENSG00000166508	-1	1	rs7784748	rs7784748
ENSG00000242802	ENSG00000168016	-1	1	rs7784748	rs7784748
ENSG00000242802	ENSG00000168056	-1	1	rs7784748	rs6463019
ENSG00000242802	ENSG00000169087	-1	1	rs7784748	rs10257680
ENSG00000242802	ENSG00000169429	-1	1	rs7784748	rs10262715
ENSG00000242802	ENSG00000174080	-1	1	rs7784748	rs7784748
ENSG00000242802	ENSG00000175224	-1	1	rs7784748	rs11762856
ENSG00000242802	ENSG00000184381	-1	1	rs7784748	rs11762856
ENSG00000242802	ENSG00000196998	-1	1	rs7784748	rs11762856
ENSG00000243175	ENSG00000137819	1	1	rs624170	rs66507425
ENSG00000243176	ENSG00000159322	-1	1	rs6805114	rs13084522
ENSG00000243176	ENSG00000181220	-1	1	rs6805114	rs141652585
ENSG00000243224	ENSG00000166086	-1	1	rs11717383	rs9311474
ENSG00000243290	ENSG00000211638	-1	1	rs116690611	rs116690611
ENSG00000243290	ENSG00000211640	-1	1	rs116690611	rs116690611
ENSG00000243290	ENSG00000211649	-1	1	rs116690611	rs116690611
ENSG00000243290	ENSG00000211650	-1	1	rs116690611	rs58120689
ENSG00000243290	ENSG00000211652	-1	1	rs116690611	rs116690611
ENSG00000243290	ENSG00000211653	-1	1	rs116690611	rs116690611
ENSG00000243290	ENSG00000211658	-1	1	rs116690611	rs116690611
ENSG00000243290	ENSG00000211659	-1	1	rs116690611	rs116690611
ENSG00000243290	ENSG00000211663	-1	1	rs116690611	rs116690611
ENSG00000243417	ENSG00000163751	1	1	rs56186764	rs149729721
ENSG00000243646	ENSG00000115267	-1	1	rs9975738	rs1476415
ENSG00000243646	ENSG00000134321	-1	1	rs9975738	rs1137779
ENSG00000243646	ENSG00000134326	-1	1	rs9975738	rs1137779
ENSG00000243646	ENSG00000138646	-1	1	rs9975738	rs1137779
ENSG00000243646	ENSG00000141664	-1	1	rs9975738	rs1137779
ENSG00000243646	ENSG00000157601	-1	1	rs9975738	rs9975738
ENSG00000243646	ENSG00000165949	-1	1	rs9975738	rs1476415
ENSG00000243646	ENSG00000185745	-1	1	rs9975738	rs9975738
ENSG00000243646	ENSG00000187608	-1	1	rs9975738	rs8127500
ENSG00000243646	ENSG00000196116	-1	1	rs9975738	rs9975738
ENSG00000243708	ENSG00000204624	-1	1	rs145665675	rs62002090
ENSG00000243716	ENSG00000100985	1	1	rs368164205	rs62044219
ENSG00000243716	ENSG00000168546	1	1	rs368164205	rs1983524
ENSG00000243789	ENSG00000204624	-1	1	rs11635415	rs62002090
ENSG00000243789	ENSG00000235989	1	1	rs11635415	rs138115608
ENSG00000243811	ENSG00000198242	1	1	rs6001429	rs6001430
ENSG00000244055	ENSG00000185955	-1	1	rs111347920	rs1203581859
ENSG00000244219	ENSG00000140398	-1	1	rs35392648	rs35392648
ENSG00000244219	ENSG00000169962	-1	1	rs35392648	rs35392648
ENSG00000244219	ENSG00000225079	-1	1	rs35392648	rs35392648
ENSG00000244509	ENSG00000198242	1	1	rs6001429	rs6001430
ENSG00000244560	ENSG00000074657	-1	1	rs13226967	rs35167798
ENSG00000244734	ENSG00000002834	-1	1	rs10768683	rs10768683
ENSG00000244734	ENSG00000108384	-1	1	rs10768683	rs1609812
ENSG00000244734	ENSG00000143416	-1	1	rs10768683	rs9704754
ENSG00000244734	ENSG00000145335	-1	1	rs10768683	rs9704754
ENSG00000244734	ENSG00000154814	-1	1	rs10768683	rs11036212
ENSG00000244734	ENSG00000166947	-1	1	rs10768683	rs6421047
ENSG00000244734	ENSG00000168785	-1	1	rs10768683	rs9704754
ENSG00000244734	ENSG00000169727	-1	1	rs10768683	rs1609812
ENSG00000244734	ENSG00000171552	-1	1	rs10768683	rs10837593
ENSG00000245498	ENSG00000007038	1	1	rs659357	rs659357
ENSG00000245534	ENSG00000008405	1	1	rs11389291	rs66872512
ENSG00000245534	ENSG00000069702	1	1	rs11389291	rs28578662
ENSG00000245534	ENSG00000100422	1	1	rs11389291	rs28578662
ENSG00000245534	ENSG00000107742	1	1	rs11389291	rs3743267
ENSG00000245534	ENSG00000111796	1	1	rs11389291	rs11389291
ENSG00000245534	ENSG00000133794	1	1	rs11389291	rs11071528
ENSG00000245534	ENSG00000162415	1	1	rs11389291	rs28578662
ENSG00000245534	ENSG00000166289	1	1	rs11389291	rs3743267
ENSG00000245534	ENSG00000171101	-1	1	rs11389291	rs9630426
ENSG00000245534	ENSG00000176083	-1	1	rs11389291	rs3759910
ENSG00000245534	ENSG00000180644	1	1	rs11389291	rs3743267
ENSG00000245534	ENSG00000185198	-1	1	rs11389291	rs3743267
ENSG00000245534	ENSG00000185697	1	1	rs11389291	rs3743267
ENSG00000245534	ENSG00000196569	1	1	rs11389291	rs3743267
ENSG00000245534	ENSG00000206561	1	1	rs11389291	rs11389291
ENSG00000245534	ENSG00000236790	1	1	rs11389291	rs3743267
ENSG00000245552	ENSG00000080546	-1	1	rs4409785	rs4409785
ENSG00000245552	ENSG00000088899	-1	1	rs4409785	rs4409785
ENSG00000245552	ENSG00000101230	1	1	rs4409785	rs4409785
ENSG00000245552	ENSG00000126353	-1	1	rs4409785	rs4409785
ENSG00000245552	ENSG00000136153	-1	1	rs4409785	rs4409785
ENSG00000245552	ENSG00000137266	-1	1	rs4409785	rs4409785
ENSG00000245552	ENSG00000142920	1	1	rs4409785	rs12575636
ENSG00000245552	ENSG00000154358	1	1	rs4409785	rs11021232
ENSG00000245552	ENSG00000155265	-1	1	rs4409785	rs4409785
ENSG00000245552	ENSG00000167994	1	1	rs496321	rs496321
ENSG00000245552	ENSG00000168758	1	1	rs4409785	rs4409785
ENSG00000245552	ENSG00000183691	-1	1	rs4409785	rs4409785
ENSG00000245552	ENSG00000184613	-1	1	rs4409785	rs4409785
ENSG00000245552	ENSG00000227051	-1	1	rs4409785	rs4409785
ENSG00000245552	ENSG00000235532	-1	1	rs4409785	rs4409785
ENSG00000245680	ENSG00000197157	-1	1	rs34218717	19:36332719:G:GTGTCGGGCT
ENSG00000245748	ENSG00000243323	1	1	rs7668673	rs7668673
ENSG00000245848	ENSG00000082397	1	1	rs874966	rs874966
ENSG00000245848	ENSG00000100721	1	1	rs12980493	rs12980493
ENSG00000245848	ENSG00000113520	1	1	rs140818613	rs140818613
ENSG00000245848	ENSG00000131016	1	1	rs140818613	rs140818613
ENSG00000245848	ENSG00000158715	1	1	rs140818613	rs140818613
ENSG00000245848	ENSG00000163751	1	1	rs140818613	rs140818613
ENSG00000245848	ENSG00000165092	1	1	rs874966	rs874966
ENSG00000245848	ENSG00000165626	-1	1	rs12980493	rs35342030
ENSG00000245848	ENSG00000170558	1	1	rs874966	rs874966
ENSG00000245848	ENSG00000174059	1	1	rs12980493	rs12980493
ENSG00000245848	ENSG00000179639	1	1	rs140818613	rs140818613
ENSG00000245848	ENSG00000198400	1	1	rs140818613	rs140818613
ENSG00000246273	ENSG00000144645	1	1	rs183110	rs183110
ENSG00000246308	ENSG00000042445	-1	1	rs7948465	rs7925687
ENSG00000246548	ENSG00000121671	1	1	rs10628717	rs204979
ENSG00000246560	ENSG00000136999	-1	1	rs223391	rs761523853
ENSG00000246560	ENSG00000186310	-1	1	rs223457	rs223421
ENSG00000246560	ENSG00000196549	1	1	rs223391	rs223373
ENSG00000246731	ENSG00000109956	-1	1	rs1127737	rs4789063
ENSG00000246922	ENSG00000005961	-1	1	rs8043340	rs536364048
ENSG00000246922	ENSG00000022267	-1	1	rs8043340	rs536364048
ENSG00000246922	ENSG00000049323	-1	1	rs8043340	rs544534687
ENSG00000246922	ENSG00000081181	1	1	rs8043340	rs544534687
ENSG00000246922	ENSG00000081377	-1	1	rs8043340	rs536364048
ENSG00000246922	ENSG00000085733	-1	1	rs8043340	rs74245441
ENSG00000246922	ENSG00000113140	-1	1	rs8043340	rs536364048
ENSG00000246922	ENSG00000119508	1	1	rs8043340	rs544534687
ENSG00000246922	ENSG00000144677	-1	1	rs8043340	rs8043340
ENSG00000246922	ENSG00000149781	1	1	rs8043340	rs8043340
ENSG00000246922	ENSG00000152952	-1	1	rs8043340	rs8037815
ENSG00000246922	ENSG00000154146	-1	1	rs8043340	rs16948046
ENSG00000246922	ENSG00000158457	-1	1	rs8043340	rs536364048
ENSG00000246922	ENSG00000180694	1	1	rs8043340	rs144523614
ENSG00000246922	ENSG00000182732	-1	1	rs8043340	rs111334520
ENSG00000246922	ENSG00000184113	-1	1	rs8043340	rs74245441
ENSG00000246922	ENSG00000184574	1	1	rs8043340	rs8043340
ENSG00000246922	ENSG00000185052	1	1	rs8043340	rs8037815
ENSG00000247596	ENSG00000229474	-1	1	rs112841391	rs353547
ENSG00000247982	ENSG00000112062	-1	1	rs2161934	rs8043223
ENSG00000247982	ENSG00000136371	1	1	rs2161934	rs559736
ENSG00000247982	ENSG00000146592	-1	1	rs2161934	rs7165831
ENSG00000247982	ENSG00000172936	-1	1	rs2161934	rs150009693
ENSG00000247982	ENSG00000172939	-1	1	rs2161934	rs8043223
ENSG00000247982	ENSG00000174718	-1	1	rs2161934	rs35241886
ENSG00000248309	ENSG00000005249	-1	1	rs114694170	rs114694170
ENSG00000248309	ENSG00000005961	-1	1	rs114694170	rs114694170
ENSG00000248309	ENSG00000011105	-1	1	rs114694170	rs114694170
ENSG00000248309	ENSG00000035403	-1	1	rs114694170	rs114694170
ENSG00000248309	ENSG00000041353	1	1	rs114694170	rs114694170
ENSG00000248309	ENSG00000047597	-1	1	rs114694170	rs114694170
ENSG00000248309	ENSG00000049323	-1	1	rs114694170	rs114694170
ENSG00000248309	ENSG00000054356	-1	1	rs114694170	rs114694170
ENSG00000248309	ENSG00000065534	-1	1	rs114694170	rs114694170
ENSG00000248309	ENSG00000072422	-1	1	rs114694170	rs114694170
ENSG00000248309	ENSG00000074416	-1	1	rs114694170	rs114694170
ENSG00000248309	ENSG00000081181	-1	1	rs114694170	rs114694170
ENSG00000248309	ENSG00000082781	-1	1	rs114694170	rs114694170
ENSG00000248309	ENSG00000085733	-1	1	rs114694170	rs114694170
ENSG00000248309	ENSG00000095303	-1	1	rs114694170	rs114694170
ENSG00000248309	ENSG00000095321	-1	1	rs114694170	rs114694170
ENSG00000248309	ENSG00000100351	-1	1	rs114694170	rs114694170
ENSG00000248309	ENSG00000101162	-1	1	rs114694170	rs114694170
ENSG00000248309	ENSG00000101335	-1	1	rs114694170	rs114694170
ENSG00000248309	ENSG00000102898	-1	1	rs114694170	rs114694170
ENSG00000248309	ENSG00000103184	-1	1	rs114694170	rs114694170
ENSG00000248309	ENSG00000104267	1	1	rs114694170	rs114694170
ENSG00000248309	ENSG00000107863	-1	1	rs114694170	rs114694170
ENSG00000248309	ENSG00000108387	1	1	rs114694170	rs114694170
ENSG00000248309	ENSG00000108839	-1	1	rs114694170	rs114694170
ENSG00000248309	ENSG00000108846	-1	1	rs114694170	rs114694170
ENSG00000248309	ENSG00000111644	1	1	rs114694170	rs114694170
ENSG00000248309	ENSG00000113924	1	1	rs114694170	rs114694170
ENSG00000248309	ENSG00000115170	-1	1	rs114694170	rs114694170
ENSG00000248309	ENSG00000115290	-1	1	rs114694170	rs114694170
ENSG00000248309	ENSG00000115457	1	1	rs114694170	rs114694170
ENSG00000248309	ENSG00000117586	1	1	rs114694170	rs114694170
ENSG00000248309	ENSG00000117691	1	1	rs114694170	rs114694170
ENSG00000248309	ENSG00000119862	-1	1	rs114694170	rs114694170
ENSG00000248309	ENSG00000120279	1	1	rs114694170	rs114694170
ENSG00000248309	ENSG00000122786	-1	1	rs114694170	rs114694170
ENSG00000248309	ENSG00000124491	-1	1	rs114694170	rs114694170
ENSG00000248309	ENSG00000124762	1	1	rs114694170	rs114694170
ENSG00000248309	ENSG00000125257	-1	1	rs114694170	rs114694170
ENSG00000248309	ENSG00000127824	-1	1	rs114694170	rs114694170
ENSG00000248309	ENSG00000127831	-1	1	rs114694170	rs114694170
ENSG00000248309	ENSG00000127920	-1	1	rs114694170	rs114694170
ENSG00000248309	ENSG00000129473	-1	1	rs114694170	rs114694170
ENSG00000248309	ENSG00000130176	-1	1	rs114694170	rs114694170
ENSG00000248309	ENSG00000131711	-1	1	rs114694170	rs114694170
ENSG00000248309	ENSG00000132613	-1	1	rs114694170	rs114694170
ENSG00000248309	ENSG00000134668	-1	1	rs114694170	rs114694170
ENSG00000248309	ENSG00000137801	-1	1	rs114694170	rs114694170
ENSG00000248309	ENSG00000138735	-1	1	rs114694170	rs114694170
ENSG00000248309	ENSG00000140416	-1	1	rs114694170	rs114694170
ENSG00000248309	ENSG00000140479	-1	1	rs114694170	rs114694170
ENSG00000248309	ENSG00000141854	1	1	rs114694170	rs114694170
ENSG00000248309	ENSG00000143595	1	1	rs114694170	rs114694170
ENSG00000248309	ENSG00000143811	-1	1	rs114694170	rs114694170
ENSG00000248309	ENSG00000144677	-1	1	rs114694170	rs114694170
ENSG00000248309	ENSG00000146416	1	1	rs114694170	rs114694170
ENSG00000248309	ENSG00000147036	-1	1	rs114694170	rs114694170
ENSG00000248309	ENSG00000149218	-1	1	rs114694170	rs114694170
ENSG00000248309	ENSG00000150594	-1	1	rs114694170	rs114694170
ENSG00000248309	ENSG00000150681	1	1	rs114694170	rs114694170
ENSG00000248309	ENSG00000151023	1	1	rs114694170	rs114694170
ENSG00000248309	ENSG00000151090	1	1	rs114694170	rs114694170
ENSG00000248309	ENSG00000152952	-1	1	rs114694170	rs114694170
ENSG00000248309	ENSG00000153071	1	1	rs114694170	rs114694170
ENSG00000248309	ENSG00000154146	-1	1	rs114694170	rs114694170
ENSG00000248309	ENSG00000154917	-1	1	rs114694170	rs114694170
ENSG00000248309	ENSG00000158406	1	1	rs114694170	rs114694170
ENSG00000248309	ENSG00000158457	-1	1	rs114694170	rs114694170
ENSG00000248309	ENSG00000161013	-1	1	rs114694170	rs114694170
ENSG00000248309	ENSG00000162614	1	1	rs114694170	rs114694170
ENSG00000248309	ENSG00000163430	1	1	rs114694170	rs114694170
ENSG00000248309	ENSG00000163735	-1	1	rs114694170	rs114694170
ENSG00000248309	ENSG00000163737	1	1	rs114694170	rs114694170
ENSG00000248309	ENSG00000165309	1	1	rs114694170	rs114694170
ENSG00000248309	ENSG00000165682	1	1	rs114694170	rs114694170
ENSG00000248309	ENSG00000166963	-1	1	rs114694170	rs114694170
ENSG00000248309	ENSG00000168067	-1	1	rs114694170	rs114694170
ENSG00000248309	ENSG00000168517	1	1	rs114694170	rs114694170
ENSG00000248309	ENSG00000169313	1	1	rs114694170	rs114694170
ENSG00000248309	ENSG00000173210	-1	1	rs114694170	rs114694170
ENSG00000248309	ENSG00000175746	1	1	rs114694170	rs114694170
ENSG00000248309	ENSG00000176903	-1	1	rs114694170	rs114694170
ENSG00000248309	ENSG00000177119	-1	1	rs114694170	rs114694170
ENSG00000248309	ENSG00000180354	-1	1	rs114694170	rs114694170
ENSG00000248309	ENSG00000180914	-1	1	rs114694170	rs114694170
ENSG00000248309	ENSG00000184113	1	1	rs114694170	rs114694170
ENSG00000248309	ENSG00000184178	-1	1	rs114694170	rs114694170
ENSG00000248309	ENSG00000184500	1	1	rs114694170	rs114694170
ENSG00000248309	ENSG00000184602	-1	1	rs114694170	rs114694170
ENSG00000248309	ENSG00000184792	-1	1	rs114694170	rs114694170
ENSG00000248309	ENSG00000185630	1	1	rs114694170	rs114694170
ENSG00000248309	ENSG00000186642	1	1	rs114694170	rs114694170
ENSG00000248309	ENSG00000187699	1	1	rs114694170	rs114694170
ENSG00000248309	ENSG00000187800	-1	1	rs114694170	rs114694170
ENSG00000248309	ENSG00000188076	1	1	rs114694170	rs114694170
ENSG00000248309	ENSG00000188191	-1	1	rs114694170	rs114694170
ENSG00000248309	ENSG00000198478	-1	1	rs114694170	rs114694170
ENSG00000248309	ENSG00000198753	-1	1	rs114694170	rs114694170
ENSG00000248309	ENSG00000204310	-1	1	rs114694170	rs114694170
ENSG00000248309	ENSG00000204872	1	1	rs114694170	rs114694170
ENSG00000248309	ENSG00000212864	-1	1	rs114694170	rs114694170
ENSG00000248309	ENSG00000223519	1	1	rs114694170	rs114694170
ENSG00000248309	ENSG00000228474	-1	1	rs114694170	rs114694170
ENSG00000248309	ENSG00000233968	-1	1	rs114694170	rs114694170
ENSG00000248309	ENSG00000236279	1	1	rs114694170	rs114694170
ENSG00000248309	ENSG00000238201	-1	1	rs114694170	rs114694170
ENSG00000248309	ENSG00000244041	1	1	rs114694170	rs114694170
ENSG00000248309	ENSG00000249992	-1	1	rs114694170	rs114694170
ENSG00000248309	ENSG00000254481	1	1	rs114694170	rs114694170
ENSG00000248309	ENSG00000255552	-1	1	rs114694170	rs114694170
ENSG00000248309	ENSG00000259483	1	1	rs114694170	rs114694170
ENSG00000248309	ENSG00000266401	1	1	rs114694170	rs114694170
ENSG00000248309	ENSG00000269970	-1	1	rs114694170	rs114694170
ENSG00000248489	ENSG00000117410	1	1	rs162163	rs162163
ENSG00000248489	ENSG00000244274	-1	1	rs162163	rs162163
ENSG00000248508	ENSG00000101162	-1	1	rs17551891	rs8041057
ENSG00000248508	ENSG00000168497	-1	1	rs17551891	rs8208
ENSG00000248971	ENSG00000123472	1	1	rs371720151	rs371720151
ENSG00000249459	ENSG00000105131	-1	1	rs55748835	rs4792655
ENSG00000249459	ENSG00000164877	-1	1	rs55748835	rs55748835
ENSG00000249624	ENSG00000115267	-1	1	rs71194828	rs1476415
ENSG00000249667	ENSG00000165617	-1	1	rs386399825	rs1487625
ENSG00000249667	ENSG00000180644	-1	1	rs4832763	rs7677938
ENSG00000249667	ENSG00000197956	-1	1	rs4832763	rs4832763
ENSG00000249741	ENSG00000104522	-1	1	rs1838522	rs2323391
ENSG00000249806	ENSG00000184613	-1	1	rs1373036	rs1373036
ENSG00000249859	ENSG00000037897	1	1	rs62512837	rs11786130
ENSG00000249859	ENSG00000083845	1	1	rs62512837	rs4733817
ENSG00000249859	ENSG00000085563	1	1	rs62512837	rs62512839
ENSG00000249859	ENSG00000089157	1	1	rs62512837	rs4733817
ENSG00000249859	ENSG00000096384	1	1	rs62512837	rs4733817
ENSG00000249859	ENSG00000105810	-1	1	rs62512837	rs4733817
ENSG00000249859	ENSG00000107815	1	1	rs62512837	rs10956401
ENSG00000249859	ENSG00000116574	-1	1	rs62512837	rs4733817
ENSG00000249859	ENSG00000116824	-1	1	rs62512837	rs4733812
ENSG00000249859	ENSG00000119946	1	1	rs62512837	rs4733817
ENSG00000249859	ENSG00000137441	1	1	rs62512837	rs4733812
ENSG00000249859	ENSG00000138134	-1	1	rs62512837	rs4733817
ENSG00000249859	ENSG00000141736	1	1	rs62512837	rs10956401
ENSG00000249859	ENSG00000150045	1	1	rs62512837	rs10956401
ENSG00000249859	ENSG00000163519	-1	1	rs62512837	rs4733817
ENSG00000249859	ENSG00000163564	1	1	rs62512837	rs10956403
ENSG00000249859	ENSG00000164292	1	1	rs62512837	rs4733817
ENSG00000249859	ENSG00000165617	-1	1	rs62512837	rs4733817
ENSG00000249859	ENSG00000166313	-1	1	rs62512837	rs10956401
ENSG00000249859	ENSG00000166341	-1	1	rs62512837	rs4733817
ENSG00000249859	ENSG00000167191	-1	1	rs62512837	rs10956401
ENSG00000249859	ENSG00000167286	-1	1	rs62512837	rs10956402
ENSG00000249859	ENSG00000167526	1	1	rs62512837	rs4733817
ENSG00000249859	ENSG00000172575	-1	1	rs62512837	rs4733817
ENSG00000249859	ENSG00000178035	1	1	rs62512837	rs4733817
ENSG00000249859	ENSG00000186810	-1	1	rs62512837	rs10808565
ENSG00000249859	ENSG00000198851	-1	1	rs62512837	rs4733817
ENSG00000249859	ENSG00000229474	-1	1	rs62512837	rs10956401
ENSG00000249978	ENSG00000211804	1	1	rs62443340	rs3217071
ENSG00000250021	ENSG00000135519	-1	1	rs1256836	rs1256838
ENSG00000250021	ENSG00000268518	-1	1	rs1256836	rs1256836
ENSG00000250303	ENSG00000153560	-1	1	rs2043055	rs7123686
ENSG00000250312	ENSG00000102893	-1	1	rs782526582	rs782526582
ENSG00000250479	ENSG00000137959	1	1	rs5751776	rs71184929
ENSG00000250479	ENSG00000157601	1	1	rs5751776	rs5760102
ENSG00000250731	ENSG00000008517	-1	1	rs7246687	rs12984381
ENSG00000250771	ENSG00000049656	-1	1	rs7687559	rs71620317
ENSG00000250771	ENSG00000051523	-1	1	rs7687559	rs71620317
ENSG00000250771	ENSG00000066322	-1	1	rs7687559	rs71620317
ENSG00000250771	ENSG00000087085	-1	1	rs7687559	rs9999331
ENSG00000250771	ENSG00000093010	-1	1	rs7687559	rs71620317
ENSG00000250771	ENSG00000100612	-1	1	rs7687559	rs71620317
ENSG00000250771	ENSG00000104853	-1	1	rs7687559	rs7687559
ENSG00000250771	ENSG00000105518	-1	1	rs7687559	rs71620317
ENSG00000250771	ENSG00000110108	-1	1	rs7687559	rs71620317
ENSG00000250771	ENSG00000117410	-1	1	rs7687559	rs1560941
ENSG00000250771	ENSG00000118705	-1	1	rs7687559	rs7687559
ENSG00000250771	ENSG00000125304	-1	1	rs7687559	rs1560941
ENSG00000250771	ENSG00000135404	-1	1	rs7687559	rs71620317
ENSG00000250771	ENSG00000136840	-1	1	rs7687559	rs71620317
ENSG00000250771	ENSG00000139644	-1	1	rs7687559	rs7687559
ENSG00000250771	ENSG00000143183	-1	1	rs7687559	rs7687559
ENSG00000250771	ENSG00000143418	-1	1	rs7687559	rs71620317
ENSG00000250771	ENSG00000144567	-1	1	rs7687559	rs71620317
ENSG00000250771	ENSG00000144867	-1	1	rs7687559	rs71620317
ENSG00000250771	ENSG00000156471	-1	1	rs7687559	rs7687559
ENSG00000250771	ENSG00000162366	-1	1	rs7687559	rs71620317
ENSG00000250771	ENSG00000163399	-1	1	rs7687559	rs71620317
ENSG00000250771	ENSG00000163736	1	1	rs7687559	rs7688335
ENSG00000250771	ENSG00000163902	-1	1	rs7687559	rs71620317
ENSG00000250771	ENSG00000164068	-1	1	rs7687559	rs1560941
ENSG00000250771	ENSG00000165168	-1	1	rs7687559	rs7687559
ENSG00000250771	ENSG00000168216	-1	1	rs7687559	rs7687559
ENSG00000250771	ENSG00000169704	1	1	rs7687559	rs71620317
ENSG00000250771	ENSG00000172270	-1	1	rs7687559	rs1560941
ENSG00000250771	ENSG00000177830	-1	1	rs7687559	rs71620317
ENSG00000250771	ENSG00000185825	-1	1	rs7687559	rs9999331
ENSG00000250771	ENSG00000197993	-1	1	rs7687559	rs7687559
ENSG00000250771	ENSG00000198171	-1	1	rs7687559	rs71620317
ENSG00000250771	ENSG00000204424	1	1	rs7687559	rs71620317
ENSG00000250850	ENSG00000002745	-1	1	rs12554596	rs12554596
ENSG00000250850	ENSG00000011590	-1	1	rs12554596	rs12554596
ENSG00000250850	ENSG00000102221	-1	1	rs12554596	rs12554596
ENSG00000250850	ENSG00000123095	-1	1	rs12554596	rs12554596
ENSG00000250850	ENSG00000128218	1	1	rs12554596	rs12554596
ENSG00000250850	ENSG00000132185	-1	1	rs12554596	rs12554596
ENSG00000250850	ENSG00000143297	-1	1	rs12554596	rs12554596
ENSG00000250850	ENSG00000158481	-1	1	rs12554596	rs12554596
ENSG00000250850	ENSG00000160683	1	1	rs12554596	rs12554596
ENSG00000250850	ENSG00000162407	-1	1	rs12554596	rs12554596
ENSG00000250850	ENSG00000163520	-1	1	rs12554596	rs12554596
ENSG00000250850	ENSG00000172264	-1	1	rs12554596	rs12554596
ENSG00000250850	ENSG00000177455	-1	1	rs12554596	rs12554596
ENSG00000250850	ENSG00000183960	1	1	rs12554596	rs12554596
ENSG00000250850	ENSG00000185436	-1	1	rs12554596	rs12554596
ENSG00000250850	ENSG00000197520	1	1	rs12554596	rs12554596
ENSG00000250850	ENSG00000228495	-1	1	rs12554596	rs12554596
ENSG00000250850	ENSG00000240505	-1	1	rs12554596	rs12554596
ENSG00000251022	ENSG00000004700	1	1	rs7687399	rs2868708
ENSG00000251022	ENSG00000010072	1	1	rs7687399	rs144733516
ENSG00000251022	ENSG00000012048	1	1	rs7687399	rs6841251
ENSG00000251022	ENSG00000062822	1	1	rs7687399	rs28610150
ENSG00000251022	ENSG00000064703	1	1	rs7687399	rs11946975
ENSG00000251022	ENSG00000073111	1	1	rs7687399	rs4302451
ENSG00000251022	ENSG00000087586	1	1	rs7687399	4:82993220:C:CTTT
ENSG00000251022	ENSG00000091436	1	1	rs7687399	rs10857216
ENSG00000251022	ENSG00000106355	1	1	rs7687399	rs368585525
ENSG00000251022	ENSG00000106399	1	1	rs7687399	rs11946975
ENSG00000251022	ENSG00000111247	1	1	rs7687399	rs13111599
ENSG00000251022	ENSG00000111445	1	1	rs7687399	rs11935989
ENSG00000251022	ENSG00000112877	1	1	rs7687399	rs2125172
ENSG00000251022	ENSG00000121766	1	1	rs13147843	rs865836062
ENSG00000251022	ENSG00000124207	1	1	rs7687399	rs6831339
ENSG00000251022	ENSG00000126215	1	1	rs7687399	rs71668617
ENSG00000251022	ENSG00000126453	1	1	rs7687399	rs4302451
ENSG00000251022	ENSG00000129534	1	1	rs7687399	rs28616751
ENSG00000251022	ENSG00000130748	1	1	rs7687399	4:82999779:C:CAAAA
ENSG00000251022	ENSG00000132017	1	1	rs7687399	rs34687744
ENSG00000251022	ENSG00000132436	1	1	rs7687399	rs66577460
ENSG00000251022	ENSG00000133302	1	1	rs7687399	rs897944
ENSG00000251022	ENSG00000135045	1	1	rs7687399	rs71668617
ENSG00000251022	ENSG00000135336	1	1	rs7687399	rs897944
ENSG00000251022	ENSG00000136861	1	1	rs7687399	rs60108130
ENSG00000251022	ENSG00000151503	1	1	rs7687399	rs10011106
ENSG00000251022	ENSG00000152359	1	1	rs7687399	rs4302451
ENSG00000251022	ENSG00000152422	1	1	rs7687399	rs1250664630
ENSG00000251022	ENSG00000156802	1	1	rs7687399	rs897944
ENSG00000251022	ENSG00000156876	1	1	rs7687399	4:82999779:C:CAAAA
ENSG00000251022	ENSG00000159055	1	1	rs7687399	4:82909423:C:CTGTG
ENSG00000251022	ENSG00000163535	1	1	rs7687399	rs13435203
ENSG00000251022	ENSG00000164109	1	1	rs7687399	rs10011004
ENSG00000251022	ENSG00000164758	1	1	rs7687399	rs35895091
ENSG00000251022	ENSG00000165948	1	1	rs7687399	rs72927138
ENSG00000251022	ENSG00000167747	1	1	rs7687399	rs71668617
ENSG00000251022	ENSG00000168476	1	1	rs7687399	4:83034149:C:CAAAAAAAAA
ENSG00000251022	ENSG00000168496	1	1	rs7687399	rs13111599
ENSG00000251022	ENSG00000174891	1	1	rs7687399	rs35895091
ENSG00000251022	ENSG00000175455	1	1	rs7687399	4:82993220:C:CTTT
ENSG00000251022	ENSG00000179409	1	1	rs7687399	rs35895091
ENSG00000251022	ENSG00000183763	1	1	rs7687399	4:83034149:C:CAAAAAAAAA
ENSG00000251022	ENSG00000184207	1	1	rs7687399	rs34687744
ENSG00000251022	ENSG00000184635	1	1	rs7687399	4:82909423:C:CTGTG
ENSG00000251022	ENSG00000187790	1	1	rs7687399	rs368585525
ENSG00000251022	ENSG00000196290	1	1	rs7687399	rs6831339
ENSG00000251022	ENSG00000197299	1	1	rs7687399	4:82993220:C:CTTT
ENSG00000251022	ENSG00000205208	1	1	rs7687399	rs34687744
ENSG00000251022	ENSG00000213551	1	1	rs7687399	rs4302451
ENSG00000251417	ENSG00000197057	1	1	rs8049439	rs138146565
ENSG00000251417	ENSG00000198695	-1	1	rs8049439	rs2856636
ENSG00000251417	ENSG00000198786	-1	1	rs8049439	rs8049439
ENSG00000251417	ENSG00000198886	-1	1	rs8049439	rs56267263
ENSG00000251661	ENSG00000133816	-1	1	11:305961:A:C	11:305624:C:T
ENSG00000253203	ENSG00000178977	1	1	rs1319985061	rs169406
ENSG00000253276	ENSG00000022267	-1	1	rs342259	rs342290
ENSG00000253276	ENSG00000041353	1	1	rs342259	rs141676976
ENSG00000253276	ENSG00000053108	1	1	rs342259	rs67036916
ENSG00000253276	ENSG00000061918	1	1	rs342259	rs141676976
ENSG00000253276	ENSG00000071051	-1	1	rs342259	rs342281
ENSG00000253276	ENSG00000072422	-1	1	rs342259	rs342257
ENSG00000253276	ENSG00000095739	-1	1	rs342259	rs342242
ENSG00000253276	ENSG00000099256	1	1	rs342259	rs342247
ENSG00000253276	ENSG00000100362	1	1	rs342259	rs342298
ENSG00000253276	ENSG00000101470	1	1	rs342259	rs141889065
ENSG00000253276	ENSG00000102362	1	1	rs342259	rs342217
ENSG00000253276	ENSG00000104267	1	1	rs342259	rs386805
ENSG00000253276	ENSG00000105971	1	1	rs342259	rs342294
ENSG00000253276	ENSG00000106665	-1	1	rs342259	rs342259
ENSG00000253276	ENSG00000108839	-1	1	rs342259	rs342290
ENSG00000253276	ENSG00000109272	-1	1	rs342259	rs199772122
ENSG00000253276	ENSG00000109572	1	1	rs342259	rs342275
ENSG00000253276	ENSG00000110799	1	1	rs342259	rs342293
ENSG00000253276	ENSG00000114805	1	1	rs342259	rs342242
ENSG00000253276	ENSG00000120903	1	1	rs342259	rs199772122
ENSG00000253276	ENSG00000122643	1	1	rs342259	rs1491458200
ENSG00000253276	ENSG00000130176	-1	1	rs342259	rs342293
ENSG00000253276	ENSG00000130948	1	1	rs342259	rs342296
ENSG00000253276	ENSG00000132383	1	1	rs342259	rs342207
ENSG00000253276	ENSG00000134668	-1	1	rs342259	rs377413099
ENSG00000253276	ENSG00000136929	1	1	rs342259	rs199772122
ENSG00000253276	ENSG00000138735	1	1	rs342259	rs342281
ENSG00000253276	ENSG00000143995	1	1	rs342259	rs34210749
ENSG00000253276	ENSG00000147862	1	1	rs342259	rs342298
ENSG00000253276	ENSG00000149218	-1	1	rs342259	rs342281
ENSG00000253276	ENSG00000149243	-1	1	rs342259	rs386805
ENSG00000253276	ENSG00000149781	1	1	rs342259	rs141889065
ENSG00000253276	ENSG00000150594	-1	1	rs342259	rs377413099
ENSG00000253276	ENSG00000151023	1	1	rs342259	rs342242
ENSG00000253276	ENSG00000151575	1	1	rs342259	rs236847
ENSG00000253276	ENSG00000153162	-1	1	rs342259	rs199772122
ENSG00000253276	ENSG00000153347	1	1	rs342259	rs141889065
ENSG00000253276	ENSG00000162852	1	1	rs342259	rs342288
ENSG00000253276	ENSG00000163121	1	1	rs342259	rs342207
ENSG00000253276	ENSG00000163736	1	1	rs342259	rs538208875
ENSG00000253276	ENSG00000164116	-1	1	rs342259	rs342290
ENSG00000253276	ENSG00000165682	1	1	rs342259	rs342226
ENSG00000253276	ENSG00000166831	1	1	rs342259	rs342258
ENSG00000253276	ENSG00000167414	-1	1	rs342259	rs342259
ENSG00000253276	ENSG00000168497	1	1	rs342259	rs34210749
ENSG00000253276	ENSG00000168517	1	1	rs342259	rs342210
ENSG00000253276	ENSG00000169313	1	1	rs342259	rs342295
ENSG00000253276	ENSG00000172159	-1	1	rs342259	rs342242
ENSG00000253276	ENSG00000172889	1	1	rs342259	rs236847
ENSG00000253276	ENSG00000172927	1	1	rs342259	rs199772122
ENSG00000253276	ENSG00000176783	1	1	rs342259	rs342241
ENSG00000253276	ENSG00000178057	-1	1	rs342259	rs342295
ENSG00000253276	ENSG00000182795	1	1	rs342259	rs450269
ENSG00000253276	ENSG00000185420	1	1	rs342259	rs342286
ENSG00000253276	ENSG00000185630	1	1	rs342259	rs67036916
ENSG00000253276	ENSG00000187699	1	1	rs342259	rs342293
ENSG00000253276	ENSG00000187800	-1	1	rs342259	rs342242
ENSG00000253276	ENSG00000188549	-1	1	rs342259	rs538208875
ENSG00000253276	ENSG00000197461	-1	1	rs342259	rs342293
ENSG00000253276	ENSG00000197959	1	1	rs342259	rs342226
ENSG00000253276	ENSG00000198478	1	1	rs342259	rs34210749
ENSG00000253276	ENSG00000198924	1	1	rs342259	rs342275
ENSG00000253276	ENSG00000204310	-1	1	rs342259	rs34979994
ENSG00000253276	ENSG00000204872	1	1	rs342259	rs342241
ENSG00000253276	ENSG00000223519	1	1	rs342259	rs342290
ENSG00000253276	ENSG00000225528	-1	1	rs342259	rs538208875
ENSG00000253276	ENSG00000229647	1	1	rs342259	rs342296
ENSG00000253276	ENSG00000244041	1	1	rs342259	rs34210749
ENSG00000253276	ENSG00000249992	-1	1	rs342259	rs342252
ENSG00000253276	ENSG00000259483	1	1	rs342259	rs342290
ENSG00000253276	ENSG00000266401	1	1	rs342259	rs1491458200
ENSG00000253307	ENSG00000006007	1	1	rs6985508	rs13249310
ENSG00000253307	ENSG00000012822	1	1	rs6985508	rs6985508
ENSG00000253307	ENSG00000033627	1	1	rs6985508	rs6985508
ENSG00000253307	ENSG00000064547	1	1	rs6985508	rs200027848
ENSG00000253307	ENSG00000073910	1	1	rs6985508	rs62524258
ENSG00000253307	ENSG00000074054	1	1	rs6985508	rs6986779
ENSG00000253307	ENSG00000100266	-1	1	rs6985508	rs6986779
ENSG00000253307	ENSG00000104904	-1	1	rs6985508	rs13261848
ENSG00000253307	ENSG00000106052	-1	1	rs6985508	rs200027848
ENSG00000253307	ENSG00000106603	-1	1	rs6985508	rs34634548
ENSG00000253307	ENSG00000108100	-1	1	rs6985508	rs34634548
ENSG00000253307	ENSG00000109046	-1	1	rs6985508	rs6985508
ENSG00000253307	ENSG00000110400	-1	1	rs6985508	rs6985508
ENSG00000253307	ENSG00000111669	-1	1	rs6985508	rs6986779
ENSG00000253307	ENSG00000114270	1	1	rs6985508	rs6986779
ENSG00000253307	ENSG00000114480	-1	1	rs6985508	rs34634548
ENSG00000253307	ENSG00000115339	1	1	rs6985508	rs11984494
ENSG00000253307	ENSG00000115828	1	1	rs6985508	rs13261848
ENSG00000253307	ENSG00000117000	-1	1	rs6985508	rs10107504
ENSG00000253307	ENSG00000117139	1	1	rs6985508	rs62524258
ENSG00000253307	ENSG00000118495	1	1	rs6985508	rs11984494
ENSG00000253307	ENSG00000123104	1	1	rs6985508	rs62524258
ENSG00000253307	ENSG00000123609	-1	1	rs6985508	rs6985508
ENSG00000253307	ENSG00000124486	-1	1	rs6985508	rs11984494
ENSG00000253307	ENSG00000124731	-1	1	rs6985508	rs62524258
ENSG00000253307	ENSG00000125744	-1	1	rs6985508	rs6985508
ENSG00000253307	ENSG00000125810	-1	1	rs6985508	rs11984494
ENSG00000253307	ENSG00000128594	1	1	rs6985508	rs13249310
ENSG00000253307	ENSG00000129450	-1	1	rs6985508	rs34634548
ENSG00000253307	ENSG00000130066	-1	1	rs6985508	rs6985508
ENSG00000253307	ENSG00000130724	-1	1	rs6985508	rs6986779
ENSG00000253307	ENSG00000131389	-1	1	rs6985508	rs6985508
ENSG00000253307	ENSG00000131467	-1	1	rs6985508	rs200027848
ENSG00000253307	ENSG00000131480	-1	1	rs6985508	rs11984494
ENSG00000253307	ENSG00000131873	-1	1	rs6985508	rs6986779
ENSG00000253307	ENSG00000132155	-1	1	rs6985508	rs34634548
ENSG00000253307	ENSG00000133318	1	1	rs6985508	rs13261848
ENSG00000253307	ENSG00000134152	1	1	rs6985508	rs13276309
ENSG00000253307	ENSG00000134686	-1	1	rs6985508	rs10107504
ENSG00000253307	ENSG00000135407	1	1	rs6985508	rs6985508
ENSG00000253307	ENSG00000135519	-1	1	rs6985508	rs10107504
ENSG00000253307	ENSG00000135596	1	1	rs6985508	rs34634548
ENSG00000253307	ENSG00000135766	-1	1	rs6985508	rs62524258
ENSG00000253307	ENSG00000135821	-1	1	rs6985508	rs34634548
ENSG00000253307	ENSG00000136999	1	1	rs6985508	rs13249310
ENSG00000253307	ENSG00000137312	-1	1	rs6985508	rs13261848
ENSG00000253307	ENSG00000137331	-1	1	rs6985508	rs13249310
ENSG00000253307	ENSG00000137757	-1	1	rs6985508	rs6985508
ENSG00000253307	ENSG00000139890	1	1	rs6985508	rs10107504
ENSG00000253307	ENSG00000141551	-1	1	rs6985508	rs13249310
ENSG00000253307	ENSG00000143546	-1	1	rs6985508	rs11984494
ENSG00000253307	ENSG00000143862	1	1	rs6985508	rs34634548
ENSG00000253307	ENSG00000146576	1	1	rs6985508	rs11984494
ENSG00000253307	ENSG00000148358	-1	1	rs6985508	rs13276309
ENSG00000253307	ENSG00000148400	-1	1	rs6985508	rs11984494
ENSG00000253307	ENSG00000148985	-1	1	rs6985508	rs200027848
ENSG00000253307	ENSG00000151092	1	1	rs6985508	rs11984494
ENSG00000253307	ENSG00000154928	1	1	rs6985508	rs11984494
ENSG00000253307	ENSG00000155096	1	1	rs6985508	rs13249310
ENSG00000253307	ENSG00000158089	-1	1	rs6985508	rs13249310
ENSG00000253307	ENSG00000158773	-1	1	rs6985508	rs11984494
ENSG00000253307	ENSG00000160785	-1	1	rs6985508	rs13261848
ENSG00000253307	ENSG00000163297	1	1	rs6985508	rs11984494
ENSG00000253307	ENSG00000163803	-1	1	rs6985508	rs200027848
ENSG00000253307	ENSG00000165879	-1	1	rs6985508	rs34634548
ENSG00000253307	ENSG00000166888	1	1	rs6985508	rs6985508
ENSG00000253307	ENSG00000167261	-1	1	rs6985508	rs200027848
ENSG00000253307	ENSG00000167851	-1	1	rs6985508	rs34634548
ENSG00000253307	ENSG00000169180	-1	1	rs6985508	rs10107504
ENSG00000253307	ENSG00000169439	-1	1	rs6985508	rs13249310
ENSG00000253307	ENSG00000171862	-1	1	rs6985508	rs10107504
ENSG00000253307	ENSG00000172725	-1	1	rs6985508	rs34634548
ENSG00000253307	ENSG00000173327	-1	1	rs6985508	rs13249310
ENSG00000253307	ENSG00000175003	1	1	rs6985508	rs62524258
ENSG00000253307	ENSG00000177105	1	1	rs6985508	rs13249310
ENSG00000253307	ENSG00000180353	-1	1	rs6985508	rs13249310
ENSG00000253307	ENSG00000181220	1	1	rs6985508	rs13276309
ENSG00000253307	ENSG00000182487	-1	1	rs6985508	rs13261848
ENSG00000253307	ENSG00000183019	-1	1	rs6985508	rs11984494
ENSG00000253307	ENSG00000183307	-1	1	rs6985508	rs11984494
ENSG00000253307	ENSG00000185591	1	1	rs6985508	rs62524258
ENSG00000253307	ENSG00000185650	-1	1	rs6985508	rs6986779
ENSG00000253307	ENSG00000188994	-1	1	rs6985508	rs10107504
ENSG00000253307	ENSG00000196083	-1	1	rs6985508	rs6985508
ENSG00000253307	ENSG00000197321	1	1	rs6985508	rs62524258
ENSG00000253307	ENSG00000197903	1	1	rs6985508	rs11984494
ENSG00000253307	ENSG00000198055	1	1	rs6985508	rs6986779
ENSG00000253307	ENSG00000198736	1	1	rs6985508	rs13276309
ENSG00000253307	ENSG00000204304	-1	1	rs6985508	rs13261848
ENSG00000253307	ENSG00000205903	1	1	rs6985508	rs13276309
ENSG00000253307	ENSG00000244617	-1	1	rs6985508	rs6985508
ENSG00000253307	ENSG00000267288	-1	1	rs6985508	rs11984494
ENSG00000253368	ENSG00000012223	1	1	rs71636790	rs35650645
ENSG00000253368	ENSG00000064225	1	1	rs71636790	rs35679058
ENSG00000253368	ENSG00000096006	1	1	rs71636790	rs12742519
ENSG00000253368	ENSG00000118113	1	1	rs71636790	rs12742519
ENSG00000253368	ENSG00000147065	-1	1	rs71636790	rs34502618
ENSG00000253368	ENSG00000164047	1	1	rs71636790	rs12742519
ENSG00000253368	ENSG00000174885	1	1	rs71636790	rs12747781
ENSG00000253368	ENSG00000180871	-1	1	rs71636790	rs71636778
ENSG00000253368	ENSG00000183283	-1	1	rs71636790	rs5773170
ENSG00000253368	ENSG00000215717	-1	1	rs71636790	rs12735407
ENSG00000254004	ENSG00000073849	-1	1	rs35293783	rs61706074
ENSG00000254004	ENSG00000089169	-1	1	rs35293783	rs8113088
ENSG00000254004	ENSG00000109189	-1	1	rs35293783	rs8113088
ENSG00000254004	ENSG00000116962	-1	1	rs35293783	rs58395495
ENSG00000254004	ENSG00000123124	-1	1	rs200751568	rs1157178192
ENSG00000254004	ENSG00000270956	1	1	19:36974827:A:ATTTT	rs778733687
ENSG00000254206	ENSG00000005379	-1	1	rs7196129	rs11574938
ENSG00000254206	ENSG00000274588	-1	1	rs7196129	rs11574938
ENSG00000254419	ENSG00000100201	-1	1	rs11086654	rs6100164
ENSG00000254419	ENSG00000125170	1	1	rs11086654	rs370354201
ENSG00000254419	ENSG00000146826	-1	1	rs11086654	rs200138719
ENSG00000254419	ENSG00000197409	1	1	rs11086654	rs370354201
ENSG00000254419	ENSG00000197622	-1	1	rs11086654	rs6100162
ENSG00000254635	ENSG00000014257	-1	1	rs2998286	rs2998286
ENSG00000254635	ENSG00000068323	1	1	rs2998286	rs2807742
ENSG00000254635	ENSG00000073737	-1	1	rs2998286	rs2807742
ENSG00000254635	ENSG00000100503	-1	1	rs2998286	rs2807742
ENSG00000254635	ENSG00000103569	1	1	rs2998286	rs4237390
ENSG00000254635	ENSG00000103769	-1	1	rs2998286	rs4237390
ENSG00000254635	ENSG00000105835	1	1	rs2998286	rs2998286
ENSG00000254635	ENSG00000107745	-1	1	rs2998286	rs2807742
ENSG00000254635	ENSG00000111729	-1	1	rs2998286	rs2807742
ENSG00000254635	ENSG00000113648	1	1	rs2998286	rs3121059
ENSG00000254635	ENSG00000113916	-1	1	rs2998286	rs2486636
ENSG00000254635	ENSG00000116741	-1	1	rs2998286	rs2486635
ENSG00000254635	ENSG00000128594	-1	1	rs2998286	rs71391044
ENSG00000254635	ENSG00000131471	-1	1	rs2998286	rs2807740
ENSG00000254635	ENSG00000131480	-1	1	rs2998286	rs2807742
ENSG00000254635	ENSG00000132334	1	1	rs2998286	rs2807742
ENSG00000254635	ENSG00000133943	-1	1	rs2998286	rs2807743
ENSG00000254635	ENSG00000135912	-1	1	rs2998286	rs2790460
ENSG00000254635	ENSG00000136999	1	1	rs2998286	rs2807743
ENSG00000254635	ENSG00000137575	1	1	rs2998286	rs2807740
ENSG00000254635	ENSG00000138398	-1	1	rs2998286	rs2807743
ENSG00000254635	ENSG00000138621	-1	1	rs2998286	rs2486635
ENSG00000254635	ENSG00000139178	-1	1	rs2998286	rs2807737
ENSG00000254635	ENSG00000144130	-1	1	rs2998286	rs2807743
ENSG00000254635	ENSG00000159588	-1	1	rs2998286	rs2807763
ENSG00000254635	ENSG00000163681	-1	1	rs2998286	rs2807742
ENSG00000254635	ENSG00000164823	-1	1	rs2998286	rs2998286
ENSG00000254635	ENSG00000171051	1	1	rs2998286	rs2998285
ENSG00000254635	ENSG00000183690	-1	1	rs2998286	rs2807738
ENSG00000254635	ENSG00000188483	1	1	rs2998286	rs2807743
ENSG00000254635	ENSG00000197561	1	1	rs2998286	rs71391044
ENSG00000254635	ENSG00000204160	1	1	rs2998286	rs2807742
ENSG00000254635	ENSG00000228382	-1	1	rs2998286	rs2998286
ENSG00000254635	ENSG00000232254	-1	1	rs2998286	rs2807743
ENSG00000254635	ENSG00000237169	-1	1	rs2998286	rs2807743
ENSG00000254635	ENSG00000253616	-1	1	rs2998286	rs2486636
ENSG00000254703	ENSG00000010327	1	1	rs605093	rs684150
ENSG00000254703	ENSG00000085733	-1	1	rs695113	rs58332977
ENSG00000254703	ENSG00000108179	1	1	rs605093	rs684150
ENSG00000254703	ENSG00000122786	-1	1	rs695113	rs7930515
ENSG00000254703	ENSG00000134668	1	1	rs695113	rs635887
ENSG00000254703	ENSG00000143595	-1	1	rs605093	rs607703
ENSG00000254703	ENSG00000158457	1	1	rs605093	rs607703
ENSG00000254703	ENSG00000160796	1	1	rs605093	rs397977447
ENSG00000254703	ENSG00000165457	1	1	rs605093	rs605093
ENSG00000254703	ENSG00000170627	1	1	rs695113	rs635887
ENSG00000254703	ENSG00000173210	1	1	rs605093	rs605093
ENSG00000254703	ENSG00000176641	-1	1	rs695113	rs7945814
ENSG00000254703	ENSG00000179348	1	1	rs695113	rs7930515
ENSG00000254703	ENSG00000180611	1	1	rs605093	rs3016776
ENSG00000254703	ENSG00000186205	-1	1	rs605093	rs607703
ENSG00000254703	ENSG00000197956	-1	1	rs605093	rs607703
ENSG00000254703	ENSG00000198734	-1	1	rs605093	rs684150
ENSG00000254777	ENSG00000073910	-1	1	rs11366961	rs62525899
ENSG00000254777	ENSG00000106415	-1	1	rs4738832	rs4526395
ENSG00000254777	ENSG00000110852	-1	1	rs4738832	rs11993896
ENSG00000254777	ENSG00000119013	-1	1	rs4738832	rs11993896
ENSG00000254777	ENSG00000151553	-1	1	rs4738832	rs6996597
ENSG00000254777	ENSG00000154856	-1	1	rs5891785	rs34586685
ENSG00000254777	ENSG00000160703	-1	1	rs11366961	rs11784344
ENSG00000254777	ENSG00000168916	-1	1	rs11366961	rs4314681
ENSG00000254777	ENSG00000183696	-1	1	rs11366961	rs755963628
ENSG00000254802	ENSG00000005302	-1	1	rs6994028	rs573794421
ENSG00000254802	ENSG00000073910	-1	1	rs6994028	rs62525899
ENSG00000254802	ENSG00000154856	-1	1	rs882229	rs34586685
ENSG00000254802	ENSG00000160703	-1	1	rs6994028	rs11784344
ENSG00000254802	ENSG00000168916	-1	1	rs6994028	rs4314681
ENSG00000254802	ENSG00000183696	-1	1	rs6994028	rs755963628
ENSG00000254802	ENSG00000230910	-1	1	rs882229	rs13278731
ENSG00000254858	ENSG00000113758	1	1	rs200378	rs200373
ENSG00000254860	ENSG00000196415	-1	1	rs7930026	rs7930026
ENSG00000254860	ENSG00000197561	-1	1	rs7930026	rs147227545
ENSG00000254887	ENSG00000104679	-1	1	rs77223770	rs561131790
ENSG00000254887	ENSG00000137185	-1	1	rs77223770	rs17342179
ENSG00000254887	ENSG00000168944	-1	1	rs77223770	rs1239019002
ENSG00000254887	ENSG00000197062	-1	1	rs77223770	rs17270057
ENSG00000254887	ENSG00000242372	-1	1	rs77223770	rs147552833
ENSG00000254910	ENSG00000104974	1	1	11:309508:G:A	11:309508:G:A
ENSG00000254995	ENSG00000100201	-1	1	rs6128401	rs6100164
ENSG00000254995	ENSG00000125170	1	1	rs6128401	rs370354201
ENSG00000254995	ENSG00000146826	-1	1	rs6128401	rs200138719
ENSG00000254995	ENSG00000197409	1	1	rs6128401	rs370354201
ENSG00000255026	ENSG00000137462	-1	1	11:308314:T:C	11:308314:T:C
ENSG00000255026	ENSG00000240890	1	1	11:308314:T:C	11:308314:T:C
ENSG00000255197	ENSG00000131471	-1	1	rs78245530	rs9919657
ENSG00000255197	ENSG00000131480	-1	1	rs78245530	rs377123618
ENSG00000255449	ENSG00000105011	-1	1	rs60208812	rs72947606
ENSG00000255449	ENSG00000174885	-1	1	rs60208812	rs187348452
ENSG00000255508	ENSG00000033627	-1	1	rs12225213	rs11231161
ENSG00000255508	ENSG00000059728	-1	1	rs12225213	rs7930896
ENSG00000255508	ENSG00000083223	-1	1	rs12225213	rs1061093
ENSG00000255508	ENSG00000123700	1	1	rs7122950	rs10897288
ENSG00000255508	ENSG00000136167	-1	1	rs12225213	rs2849031
ENSG00000255508	ENSG00000140932	-1	1	rs12225213	rs386373958
ENSG00000255508	ENSG00000217555	-1	1	rs12225213	rs7930896
ENSG00000255733	ENSG00000101773	1	1	rs2051993	rs17104682
ENSG00000255733	ENSG00000196639	1	1	rs2051993	rs113672296
ENSG00000255760	ENSG00000078304	-1	1	rs7978407	rs7953551
ENSG00000255760	ENSG00000113088	-1	1	rs7978407	rs10844000
ENSG00000255760	ENSG00000133574	-1	1	rs7978407	rs11051555
ENSG00000255760	ENSG00000140398	-1	1	rs7978407	rs7953551
ENSG00000255760	ENSG00000168824	-1	1	rs7978407	rs7970737
ENSG00000255760	ENSG00000184985	-1	1	rs7978407	rs12813042
ENSG00000255760	ENSG00000225079	-1	1	rs7978407	rs7969019
ENSG00000255760	ENSG00000229474	-1	1	rs7978407	rs201997560
ENSG00000255760	ENSG00000258512	-1	1	rs7978407	rs7953551
ENSG00000255819	ENSG00000159189	-1	1	rs111288110	rs576588743
ENSG00000255987	ENSG00000007541	-1	1	rs8082605	rs118096417
ENSG00000255987	ENSG00000011105	-1	1	rs8082605	rs118096417
ENSG00000255987	ENSG00000017483	-1	1	rs8082605	rs9907259
ENSG00000255987	ENSG00000029534	-1	1	rs8082605	rs118096417
ENSG00000255987	ENSG00000035403	-1	1	rs8082605	rs765554626
ENSG00000255987	ENSG00000047249	-1	1	rs2062115	rs1468856389
ENSG00000255987	ENSG00000054356	-1	1	rs8082605	rs36064799
ENSG00000255987	ENSG00000055118	-1	1	rs8082605	rs8082605
ENSG00000255987	ENSG00000065534	1	1	rs144476978	rs144476978
ENSG00000255987	ENSG00000070182	-1	1	rs8082605	rs8082605
ENSG00000255987	ENSG00000076043	1	1	rs8082605	rs765554626
ENSG00000255987	ENSG00000078668	1	1	rs8082605	rs9907259
ENSG00000255987	ENSG00000078902	-1	1	rs8082605	rs765554626
ENSG00000255987	ENSG00000081377	-1	1	rs8082605	rs765554626
ENSG00000255987	ENSG00000087460	-1	1	rs8082605	rs8082605
ENSG00000255987	ENSG00000095303	-1	1	rs11650473	rs72828026
ENSG00000255987	ENSG00000095321	-1	1	rs8082605	rs118096417
ENSG00000255987	ENSG00000099785	-1	1	rs8082605	rs118096417
ENSG00000255987	ENSG00000100614	-1	1	rs8082605	rs118096417
ENSG00000255987	ENSG00000101335	-1	1	rs8082605	rs118096417
ENSG00000255987	ENSG00000101412	-1	1	rs8082605	rs118096417
ENSG00000255987	ENSG00000103148	-1	1	rs8082605	rs118096417
ENSG00000255987	ENSG00000103184	-1	1	rs8082605	rs765554626
ENSG00000255987	ENSG00000103769	1	1	rs8082605	rs36064799
ENSG00000255987	ENSG00000104904	-1	1	rs144476978	rs111426977
ENSG00000255987	ENSG00000105063	-1	1	rs8082605	rs36064799
ENSG00000255987	ENSG00000105507	-1	1	rs8082605	rs113920463
ENSG00000255987	ENSG00000106052	1	1	rs8082605	rs118096417
ENSG00000255987	ENSG00000106366	1	1	rs8082605	rs8082605
ENSG00000255987	ENSG00000108039	1	1	rs8082605	rs8082605
ENSG00000255987	ENSG00000108960	-1	1	rs8082605	rs118096417
ENSG00000255987	ENSG00000110799	-1	1	rs8082605	rs118096417
ENSG00000255987	ENSG00000111644	1	1	rs8082605	rs8082605
ENSG00000255987	ENSG00000114784	1	1	rs8082605	rs118096417
ENSG00000255987	ENSG00000117586	1	1	rs8082605	rs9907259
ENSG00000255987	ENSG00000127831	-1	1	rs8082605	rs1269288886
ENSG00000255987	ENSG00000127920	1	1	rs8082605	rs9907259
ENSG00000255987	ENSG00000130300	-1	1	rs8082605	rs113920463
ENSG00000255987	ENSG00000132383	1	1	rs8082605	rs9907259
ENSG00000255987	ENSG00000133742	1	1	rs144476978	rs111426977
ENSG00000255987	ENSG00000135924	-1	1	rs8082605	rs118096417
ENSG00000255987	ENSG00000136732	-1	1	rs8082605	rs118096417
ENSG00000255987	ENSG00000137076	-1	1	rs8082605	rs8082605
ENSG00000255987	ENSG00000142453	-1	1	rs8082605	rs8082605
ENSG00000255987	ENSG00000142534	-1	1	rs8082605	rs8082605
ENSG00000255987	ENSG00000143774	-1	1	rs8082605	rs118096417
ENSG00000255987	ENSG00000144567	-1	1	rs8082605	rs118096417
ENSG00000255987	ENSG00000146535	-1	1	rs8082605	rs118096417
ENSG00000255987	ENSG00000148288	-1	1	rs8082605	rs118096417
ENSG00000255987	ENSG00000148341	-1	1	rs8082605	rs8082605
ENSG00000255987	ENSG00000148426	1	1	rs8082605	rs1269288886
ENSG00000255987	ENSG00000149218	-1	1	rs8082605	rs36064799
ENSG00000255987	ENSG00000149806	-1	1	rs8082605	rs36064799
ENSG00000255987	ENSG00000151023	1	1	rs8082605	rs8082605
ENSG00000255987	ENSG00000153071	1	1	rs8082605	rs118096417
ENSG00000255987	ENSG00000154114	1	1	rs8082605	rs765554626
ENSG00000255987	ENSG00000154146	-1	1	rs11650473	rs72828026
ENSG00000255987	ENSG00000154556	1	1	rs883416	rs11080326
ENSG00000255987	ENSG00000158828	-1	1	rs8082605	rs113920463
ENSG00000255987	ENSG00000158856	1	1	rs11650473	rs11650473
ENSG00000255987	ENSG00000161013	-1	1	rs8082605	rs765554626
ENSG00000255987	ENSG00000161911	-1	1	rs8082605	rs113920463
ENSG00000255987	ENSG00000162614	1	1	rs8082605	rs36064799
ENSG00000255987	ENSG00000163374	-1	1	rs8082605	rs8082605
ENSG00000255987	ENSG00000163737	1	1	rs8082605	rs8082605
ENSG00000255987	ENSG00000164051	1	1	rs144476978	rs75715226
ENSG00000255987	ENSG00000164068	-1	1	rs8082605	rs8082605
ENSG00000255987	ENSG00000166681	1	1	rs8082605	rs34138213
ENSG00000255987	ENSG00000167100	-1	1	rs8082605	rs9907259
ENSG00000255987	ENSG00000167671	-1	1	rs8082605	rs118096417
ENSG00000255987	ENSG00000167705	-1	1	rs8082605	rs8082605
ENSG00000255987	ENSG00000167768	1	1	rs8082605	rs765554626
ENSG00000255987	ENSG00000167880	-1	1	rs8082605	rs8082605
ENSG00000255987	ENSG00000170315	1	1	rs8082605	rs765554626
ENSG00000255987	ENSG00000171385	-1	1	rs8082605	rs118096417
ENSG00000255987	ENSG00000173068	1	1	rs11650473	rs11650473
ENSG00000255987	ENSG00000175606	1	1	rs8082605	rs765554626
ENSG00000255987	ENSG00000179526	-1	1	rs8082605	rs118096417
ENSG00000255987	ENSG00000180354	-1	1	rs11650473	rs72828026
ENSG00000255987	ENSG00000180667	1	1	rs144476978	rs111426977
ENSG00000255987	ENSG00000181218	-1	1	rs8082605	rs8082605
ENSG00000255987	ENSG00000181788	1	1	rs8082605	rs9907259
ENSG00000255987	ENSG00000183508	1	1	rs8082605	rs9907259
ENSG00000255987	ENSG00000184702	-1	1	rs8082605	rs113920463
ENSG00000255987	ENSG00000185052	-1	1	rs8082605	rs9907259
ENSG00000255987	ENSG00000185245	1	1	rs8082605	rs113920463
ENSG00000255987	ENSG00000187699	1	1	rs8082605	rs34138213
ENSG00000255987	ENSG00000196547	-1	1	rs8082605	rs118096417
ENSG00000255987	ENSG00000197993	-1	1	rs8082605	rs8082605
ENSG00000255987	ENSG00000198336	-1	1	rs8082605	rs9907259
ENSG00000255987	ENSG00000198574	1	1	rs11650473	rs72828026
ENSG00000255987	ENSG00000198753	-1	1	rs8082605	rs765554626
ENSG00000255987	ENSG00000198873	-1	1	rs8082605	rs8082605
ENSG00000255987	ENSG00000204310	-1	1	rs8082605	rs8082605
ENSG00000255987	ENSG00000204463	1	1	rs11650473	rs11650473
ENSG00000255987	ENSG00000206177	-1	1	rs8082605	rs118096417
ENSG00000255987	ENSG00000212864	-1	1	rs8082605	rs9907259
ENSG00000255987	ENSG00000215811	-1	1	rs8082605	rs8082605
ENSG00000255987	ENSG00000225936	-1	1	rs8082605	rs765554626
ENSG00000255987	ENSG00000229124	1	1	rs8082605	rs113920463
ENSG00000255987	ENSG00000232125	1	1	rs8082605	rs34138213
ENSG00000255987	ENSG00000236279	-1	1	rs8082605	rs8082605
ENSG00000255987	ENSG00000236304	-1	1	rs8082605	rs113920463
ENSG00000255987	ENSG00000256269	-1	1	rs8082605	rs113920463
ENSG00000255987	ENSG00000265354	1	1	rs144476978	rs75715226
ENSG00000256039	ENSG00000004468	1	1	rs11053802	rs34235212
ENSG00000256039	ENSG00000023516	1	1	rs2086098	rs1351113
ENSG00000256039	ENSG00000064393	1	1	rs11053802	rs2460740
ENSG00000256039	ENSG00000075234	1	1	rs11053802	rs2682491
ENSG00000256039	ENSG00000100427	1	1	rs11053802	rs1904123
ENSG00000256039	ENSG00000102245	1	1	rs11053802	rs2682491
ENSG00000256039	ENSG00000113758	-1	1	rs2086098	rs7975996
ENSG00000256039	ENSG00000114993	1	1	rs11053802	rs2682491
ENSG00000256039	ENSG00000115183	1	1	rs11053802	rs4492899
ENSG00000256039	ENSG00000118276	1	1	rs11053802	rs11053803
ENSG00000256039	ENSG00000133067	-1	1	rs2086098	rs2086099
ENSG00000256039	ENSG00000137441	1	1	rs11053802	rs12304170
ENSG00000256039	ENSG00000141622	1	1	rs11053802	rs2460740
ENSG00000256039	ENSG00000141736	1	1	rs11053802	rs12304170
ENSG00000256039	ENSG00000149294	1	1	rs11053802	rs2734423
ENSG00000256039	ENSG00000150687	1	1	rs11053802	rs12304170
ENSG00000256039	ENSG00000159674	1	1	rs11053802	rs2682491
ENSG00000256039	ENSG00000163453	1	1	rs11053802	rs2460740
ENSG00000256039	ENSG00000164292	1	1	rs11053802	rs2734423
ENSG00000256039	ENSG00000166289	1	1	rs11053802	rs2460740
ENSG00000256039	ENSG00000167094	-1	1	rs11053802	rs2734423
ENSG00000256039	ENSG00000169583	1	1	rs11053802	rs2460740
ENSG00000256039	ENSG00000170298	1	1	rs11053802	rs2460740
ENSG00000256039	ENSG00000171604	1	1	rs11053802	rs2734423
ENSG00000256039	ENSG00000172116	-1	1	rs11053802	rs62687360
ENSG00000256039	ENSG00000172673	-1	1	rs11053802	rs12304170
ENSG00000256039	ENSG00000173068	1	1	rs11053802	rs2734423
ENSG00000256039	ENSG00000174482	1	1	rs2086098	rs35414446
ENSG00000256039	ENSG00000175040	1	1	rs11053802	rs2460740
ENSG00000256039	ENSG00000178234	-1	1	rs2086098	rs71434135
ENSG00000256039	ENSG00000181847	-1	1	rs11053802	rs11053803
ENSG00000256039	ENSG00000182809	1	1	rs2086098	rs2086098
ENSG00000256039	ENSG00000184731	1	1	rs11053802	rs2734423
ENSG00000256039	ENSG00000188011	-1	1	rs11053802	rs11053803
ENSG00000256039	ENSG00000189292	1	1	rs11053802	rs398116099
ENSG00000256039	ENSG00000189430	1	1	rs11053802	12:10492114:C:G
ENSG00000256039	ENSG00000196139	1	1	rs11053802	rs2460740
ENSG00000256039	ENSG00000196159	1	1	rs11053802	rs11838084
ENSG00000256039	ENSG00000196586	-1	1	rs11053802	rs2733841
ENSG00000256039	ENSG00000196781	1	1	rs11053802	rs11053803
ENSG00000256039	ENSG00000197467	1	1	rs11053802	rs2682491
ENSG00000256039	ENSG00000198574	1	1	rs11053802	rs2734423
ENSG00000256039	ENSG00000198821	1	1	rs11053802	rs2682491
ENSG00000256039	ENSG00000198851	-1	1	rs11053802	rs2734423
ENSG00000256039	ENSG00000206077	1	1	rs2086098	rs62687360
ENSG00000256039	ENSG00000229474	-1	1	rs11053802	rs2460740
ENSG00000256039	ENSG00000235576	-1	1	rs11053802	rs2682491
ENSG00000256060	ENSG00000067057	-1	1	rs2904239	rs1005254
ENSG00000256060	ENSG00000089335	1	1	rs36100363	rs527745785
ENSG00000256060	ENSG00000128253	-1	1	rs2904239	rs9304777
ENSG00000256060	ENSG00000139514	-1	1	rs2904239	rs10412218
ENSG00000256060	ENSG00000145908	1	1	rs36100363	rs374628841
ENSG00000256060	ENSG00000159917	1	1	rs36100363	rs11672645
ENSG00000256060	ENSG00000165591	-1	1	rs75597	rs748938528
ENSG00000256060	ENSG00000167840	1	1	rs36100363	rs7250280
ENSG00000256060	ENSG00000172927	-1	1	rs2904239	rs2869900
ENSG00000256060	ENSG00000173041	1	1	rs36100363	rs12982863
ENSG00000256060	ENSG00000177932	1	1	rs75597	rs260488
ENSG00000256060	ENSG00000181666	1	1	rs75597	rs199545253
ENSG00000256060	ENSG00000186448	1	1	rs36100363	rs527745785
ENSG00000256060	ENSG00000196381	1	1	rs36100363	rs527745785
ENSG00000256060	ENSG00000196466	1	1	rs75597	rs2445857
ENSG00000256060	ENSG00000197008	1	1	rs36100363	rs7250280
ENSG00000256060	ENSG00000197157	-1	1	rs36100363	rs12982863
ENSG00000256060	ENSG00000197619	1	1	rs75597	rs260419
ENSG00000256060	ENSG00000197933	1	1	rs75597	rs260424
ENSG00000256060	ENSG00000198093	1	1	rs75597	rs199545253
ENSG00000256060	ENSG00000213096	1	1	rs75597	rs260419
ENSG00000256060	ENSG00000224078	1	1	rs36100363	rs142306251
ENSG00000256060	ENSG00000233836	1	1	rs36100363	rs527745785
ENSG00000256060	ENSG00000234773	1	1	rs36100363	rs374628841
ENSG00000256060	ENSG00000250312	1	1	rs75597	rs260424
ENSG00000256060	ENSG00000256223	1	1	rs36100363	rs34266820
ENSG00000256060	ENSG00000266916	1	1	rs75597	rs11308874
ENSG00000256060	ENSG00000267260	1	1	rs36100363	rs7250280
ENSG00000256060	ENSG00000267481	1	1	rs36100363	rs527745785
ENSG00000256060	ENSG00000267508	1	1	rs2904239	rs12104210
ENSG00000256060	ENSG00000278318	1	1	rs36100363	rs4599020
ENSG00000256223	ENSG00000107104	1	1	rs2463414	rs76857222
ENSG00000256223	ENSG00000160224	-1	1	rs35909776	rs7953302
ENSG00000256229	ENSG00000110931	-1	1	rs73027712	rs12327638
ENSG00000256229	ENSG00000174718	-1	1	rs73027712	rs74174022
ENSG00000256433	ENSG00000036565	-1	1	rs10774430	rs10774430
ENSG00000256433	ENSG00000077150	1	1	rs1800692	rs1800692
ENSG00000256433	ENSG00000090339	1	1	rs1800692	rs1800692
ENSG00000256433	ENSG00000102921	1	1	rs1800692	rs1800692
ENSG00000256433	ENSG00000104320	1	1	rs1800692	rs1800692
ENSG00000256433	ENSG00000104856	1	1	rs1800692	rs1800692
ENSG00000256433	ENSG00000110047	1	1	rs1800692	rs1800692
ENSG00000256433	ENSG00000116815	1	1	rs1800692	rs1800692
ENSG00000256433	ENSG00000124102	1	1	rs1800692	rs4149570
ENSG00000256433	ENSG00000131323	1	1	rs1800692	rs1800692
ENSG00000256433	ENSG00000145901	1	1	rs1800692	rs1800692
ENSG00000256433	ENSG00000157017	1	1	rs1800692	rs4149570
ENSG00000256433	ENSG00000162734	1	1	rs1800692	rs1800692
ENSG00000256433	ENSG00000163932	1	1	rs1800692	rs4149570
ENSG00000256433	ENSG00000170956	1	1	rs1800692	rs1800692
ENSG00000256433	ENSG00000179921	-1	1	rs66715627	rs9669611
ENSG00000256433	ENSG00000182541	1	1	rs1800692	rs1800692
ENSG00000256433	ENSG00000198355	1	1	rs1800692	rs1800692
ENSG00000256433	ENSG00000255398	1	1	rs1800692	rs1800692
ENSG00000256612	ENSG00000184985	1	1	rs12608615	rs41478352
ENSG00000256660	ENSG00000151575	1	1	rs12231872	rs12230629
ENSG00000256683	ENSG00000104722	1	1	rs7250208	rs6509609
ENSG00000256720	ENSG00000004468	-1	1	rs62687360	rs34235212
ENSG00000256720	ENSG00000023516	-1	1	rs62687360	rs1351113
ENSG00000256720	ENSG00000064393	-1	1	rs62687360	rs2460740
ENSG00000256720	ENSG00000075234	-1	1	rs62687360	rs2682491
ENSG00000256720	ENSG00000102245	-1	1	rs62687360	rs2682491
ENSG00000256720	ENSG00000113758	1	1	rs62687360	rs7975996
ENSG00000256720	ENSG00000114993	-1	1	rs62687360	rs2682491
ENSG00000256720	ENSG00000115183	-1	1	rs62687360	rs4492899
ENSG00000256720	ENSG00000137441	-1	1	rs62687360	rs12304170
ENSG00000256720	ENSG00000141736	-1	1	rs62687360	rs12304170
ENSG00000256720	ENSG00000150687	-1	1	rs62687360	rs12304170
ENSG00000256720	ENSG00000153563	1	1	rs62687360	rs62687360
ENSG00000256720	ENSG00000159674	-1	1	rs62687360	rs2682491
ENSG00000256720	ENSG00000163453	-1	1	rs62687360	rs2460740
ENSG00000256720	ENSG00000163508	1	1	rs62687360	rs12304170
ENSG00000256720	ENSG00000166289	-1	1	rs62687360	rs2460740
ENSG00000256720	ENSG00000167286	1	1	rs62687360	rs1351113
ENSG00000256720	ENSG00000169583	-1	1	rs62687360	rs2460740
ENSG00000256720	ENSG00000170298	-1	1	rs62687360	rs2460740
ENSG00000256720	ENSG00000171604	-1	1	rs62687360	rs2734423
ENSG00000256720	ENSG00000172116	1	1	rs62687360	rs62687360
ENSG00000256720	ENSG00000172673	1	1	rs62687360	rs12304170
ENSG00000256720	ENSG00000173068	-1	1	rs62687360	rs2734423
ENSG00000256720	ENSG00000178234	1	1	rs62687360	rs71434135
ENSG00000256720	ENSG00000182809	-1	1	rs62687360	rs2086098
ENSG00000256720	ENSG00000196139	-1	1	rs62687360	rs2460740
ENSG00000256720	ENSG00000196159	-1	1	rs62687360	rs11838084
ENSG00000256720	ENSG00000196814	1	1	rs62687360	rs1841958
ENSG00000256720	ENSG00000197467	-1	1	rs62687360	rs2682491
ENSG00000256720	ENSG00000198821	-1	1	rs62687360	rs2682491
ENSG00000256720	ENSG00000198851	1	1	rs62687360	rs2734423
ENSG00000256720	ENSG00000206077	-1	1	rs62687360	rs62687360
ENSG00000256720	ENSG00000229474	1	1	rs62687360	rs2460740
ENSG00000256720	ENSG00000235576	1	1	rs62687360	rs2682491
ENSG00000256771	ENSG00000085831	-1	1	rs6511053	rs7248062
ENSG00000256771	ENSG00000106605	-1	1	rs58151139	rs143517257
ENSG00000256771	ENSG00000110931	-1	1	rs73027712	rs12327638
ENSG00000256771	ENSG00000149357	-1	1	rs73027712	rs12973203
ENSG00000256771	ENSG00000174718	-1	1	rs73027712	rs74174022
ENSG00000256771	ENSG00000177721	-1	1	rs58151139	rs796745155
ENSG00000257103	ENSG00000143774	-1	1	rs10417061	rs1268013
ENSG00000257103	ENSG00000166947	1	1	rs10417061	rs671159
ENSG00000257218	ENSG00000127920	-1	1	rs566124	rs636737
ENSG00000257218	ENSG00000147416	-1	1	rs11373766	rs879508109
ENSG00000257275	ENSG00000254709	-1	1	rs78986913	rs78986913
ENSG00000257591	ENSG00000204789	1	1	rs12608894	rs7258368
ENSG00000257591	ENSG00000256039	1	1	rs12608894	rs12609105
ENSG00000257704	ENSG00000106089	-1	1	rs59927996	rs10407367
ENSG00000257704	ENSG00000165288	-1	1	rs59927996	rs3745607
ENSG00000257704	ENSG00000175061	-1	1	rs59927996	rs10407367
ENSG00000257704	ENSG00000204387	-1	1	rs59927996	rs10407367
ENSG00000257704	ENSG00000245910	-1	1	rs59927996	rs10407367
ENSG00000257704	ENSG00000261221	1	1	rs59927996	rs10407367
ENSG00000257727	ENSG00000088827	-1	1	rs369160772	rs550969933
ENSG00000257727	ENSG00000111331	-1	1	rs369160772	rs112718114
ENSG00000257727	ENSG00000111335	-1	1	rs369160772	rs550969933
ENSG00000257727	ENSG00000137965	-1	1	rs369160772	rs550969933
ENSG00000257727	ENSG00000184979	-1	1	rs369160772	rs550969933
ENSG00000257923	ENSG00000068784	-1	1	rs12670631	rs12670631
ENSG00000257923	ENSG00000124104	-1	1	rs12670631	rs12670631
ENSG00000257923	ENSG00000131355	-1	1	rs12670631	rs56069722
ENSG00000257923	ENSG00000134248	-1	1	rs12670631	rs12670631
ENSG00000257923	ENSG00000135838	-1	1	rs12670631	rs56069722
ENSG00000257923	ENSG00000143207	-1	1	rs12670631	rs12670631
ENSG00000257923	ENSG00000147202	-1	1	rs12670631	rs12670631
ENSG00000257923	ENSG00000154845	-1	1	rs12670631	rs56069722
ENSG00000257923	ENSG00000163393	-1	1	rs12670631	rs12531332
ENSG00000257923	ENSG00000166033	-1	1	rs12670631	rs12531332
ENSG00000257923	ENSG00000168461	-1	1	rs12670631	rs56069722
ENSG00000257923	ENSG00000203710	-1	1	rs12670631	rs12531332
ENSG00000257923	ENSG00000225697	-1	1	rs12670631	rs56069722
ENSG00000258366	ENSG00000074755	1	1	rs6010975	rs11086171
ENSG00000258366	ENSG00000135052	1	1	rs6010975	rs6062976
ENSG00000258366	ENSG00000135404	-1	1	rs6010975	rs186368
ENSG00000258366	ENSG00000167658	-1	1	rs6010975	20:63604067:A:AC
ENSG00000258366	ENSG00000172053	-1	1	rs6010975	20:63604067:A:AC
ENSG00000258366	ENSG00000172824	1	1	rs6010975	rs6010975
ENSG00000258366	ENSG00000196923	-1	1	rs6010975	rs186368
ENSG00000258366	ENSG00000215301	-1	1	rs6010975	rs6090469
ENSG00000258366	ENSG00000235750	1	1	rs6010975	rs186368
ENSG00000258405	ENSG00000101901	1	1	rs8182563	rs11879152
ENSG00000258405	ENSG00000115350	-1	1	rs9304742	rs1808106
ENSG00000258405	ENSG00000119147	-1	1	rs9304742	rs1044467
ENSG00000258405	ENSG00000133835	-1	1	rs9304742	rs7507133
ENSG00000258405	ENSG00000143167	-1	1	rs9304742	rs1044467
ENSG00000258441	ENSG00000120256	-1	1	rs17092523	rs866312888
ENSG00000258511	ENSG00000013725	1	1	rs144335938	rs144335938
ENSG00000258704	ENSG00000196547	-1	1	rs1156544508	rs1156544508
ENSG00000258725	ENSG00000101335	1	1	rs60290423	rs8028409
ENSG00000258725	ENSG00000111644	-1	1	rs60290423	rs1369705055
ENSG00000258725	ENSG00000134668	1	1	rs60290423	rs3826033
ENSG00000258725	ENSG00000166681	1	1	rs60290423	15:90977119:C:CAAAA
ENSG00000258725	ENSG00000182512	-1	1	rs60290423	rs8038661
ENSG00000258725	ENSG00000185630	-1	1	rs60290423	rs1369705055
ENSG00000258725	ENSG00000187699	-1	1	rs60290423	rs1369705055
ENSG00000258725	ENSG00000232125	-1	1	rs60290423	rs3826033
ENSG00000258790	ENSG00000000938	-1	1	rs17386684	rs17386684
ENSG00000258790	ENSG00000008438	-1	1	rs17386684	rs12100841
ENSG00000258790	ENSG00000011422	-1	1	rs17386684	rs4494460
ENSG00000258790	ENSG00000015475	-1	1	rs17386684	rs72664829
ENSG00000258790	ENSG00000023902	-1	1	rs17386684	rs72664816
ENSG00000258790	ENSG00000025293	-1	1	rs17386684	rs1433344436
ENSG00000258790	ENSG00000039523	-1	1	rs17386684	rs17386684
ENSG00000258790	ENSG00000049089	-1	1	rs17386684	rs34509212
ENSG00000258790	ENSG00000060558	-1	1	rs17386684	rs11393206
ENSG00000258790	ENSG00000065613	-1	1	rs17386684	rs142726818
ENSG00000258790	ENSG00000068001	-1	1	rs17386684	rs201962643
ENSG00000258790	ENSG00000068323	-1	1	rs17386684	rs142726818
ENSG00000258790	ENSG00000069399	-1	1	rs17386684	rs142726818
ENSG00000258790	ENSG00000069943	1	1	rs17386684	rs11393206
ENSG00000258790	ENSG00000070190	-1	1	rs17386684	rs142726818
ENSG00000258790	ENSG00000070759	-1	1	rs17386684	rs11393206
ENSG00000258790	ENSG00000077150	-1	1	rs17386684	rs17386684
ENSG00000258790	ENSG00000083799	-1	1	rs17386684	rs11393206
ENSG00000258790	ENSG00000084733	-1	1	rs17386684	rs17386684
ENSG00000258790	ENSG00000090020	-1	1	rs17386684	rs201962643
ENSG00000258790	ENSG00000090339	-1	1	rs17386684	rs11393206
ENSG00000258790	ENSG00000092531	-1	1	rs17386684	rs72664829
ENSG00000258790	ENSG00000095951	-1	1	rs17386684	rs72664849
ENSG00000258790	ENSG00000100077	-1	1	rs17386684	rs11848309
ENSG00000258790	ENSG00000100266	-1	1	rs17386684	rs11393206
ENSG00000258790	ENSG00000100485	-1	1	rs17386684	rs72664840
ENSG00000258790	ENSG00000100697	1	1	rs17386684	rs72664840
ENSG00000258790	ENSG00000101160	-1	1	rs58337817	rs12879140
ENSG00000258790	ENSG00000101474	-1	1	rs17386684	rs11156874
ENSG00000258790	ENSG00000102096	-1	1	rs17386684	rs11393206
ENSG00000258790	ENSG00000103005	-1	1	rs17386684	rs17386684
ENSG00000258790	ENSG00000104320	-1	1	rs17386684	rs17386684
ENSG00000258790	ENSG00000104856	-1	1	rs17386684	rs72664840
ENSG00000258790	ENSG00000105518	-1	1	rs17386684	rs561427797
ENSG00000258790	ENSG00000106012	-1	1	rs17386684	rs201962643
ENSG00000258790	ENSG00000108179	-1	1	rs17386684	rs11393206
ENSG00000258790	ENSG00000108244	-1	1	rs17386684	rs4494460
ENSG00000258790	ENSG00000109320	-1	1	rs17386684	rs142726818
ENSG00000258790	ENSG00000109670	-1	1	rs17386684	rs72664829
ENSG00000258790	ENSG00000109790	-1	1	rs17386684	rs11393206
ENSG00000258790	ENSG00000110047	-1	1	rs17386684	rs142726818
ENSG00000258790	ENSG00000110446	-1	1	rs17386684	rs142726818
ENSG00000258790	ENSG00000110876	1	1	rs17386684	rs8005079
ENSG00000258790	ENSG00000111642	-1	1	rs17386684	rs201962643
ENSG00000258790	ENSG00000111729	-1	1	rs17386684	rs112697442
ENSG00000258790	ENSG00000111802	1	1	rs17386684	rs142726818
ENSG00000258790	ENSG00000113916	-1	1	rs17386684	rs17386684
ENSG00000258790	ENSG00000115590	-1	1	rs17386684	rs34509212
ENSG00000258790	ENSG00000115828	-1	1	rs17386684	rs12100841
ENSG00000258790	ENSG00000116337	1	1	rs17386684	rs12100841
ENSG00000258790	ENSG00000116473	-1	1	rs17386684	14:35149385:A:G
ENSG00000258790	ENSG00000116679	-1	1	rs17386684	rs17386684
ENSG00000258790	ENSG00000116815	-1	1	rs17386684	rs72664816
ENSG00000258790	ENSG00000118503	-1	1	rs17386684	rs142726818
ENSG00000258790	ENSG00000118707	-1	1	rs17386684	rs201962643
ENSG00000258790	ENSG00000119669	1	1	rs17386684	rs17386684
ENSG00000258790	ENSG00000119729	-1	1	rs17386684	rs72664829
ENSG00000258790	ENSG00000119922	1	1	rs17386684	rs11393206
ENSG00000258790	ENSG00000123689	-1	1	rs17386684	rs11393206
ENSG00000258790	ENSG00000123728	-1	1	rs17386684	rs17386684
ENSG00000258790	ENSG00000123810	-1	1	rs17386684	rs201962643
ENSG00000258790	ENSG00000124102	-1	1	rs17386684	rs1433344436
ENSG00000258790	ENSG00000124224	-1	1	rs58337817	rs12879140
ENSG00000258790	ENSG00000124496	-1	1	rs17386684	rs72664849
ENSG00000258790	ENSG00000125538	-1	1	rs17386684	rs17386684
ENSG00000258790	ENSG00000125744	-1	1	rs17386684	rs11850487
ENSG00000258790	ENSG00000126759	-1	1	rs17386684	rs4494460
ENSG00000258790	ENSG00000128872	-1	1	rs17386684	rs201962643
ENSG00000258790	ENSG00000129657	1	1	rs17386684	rs12100841
ENSG00000258790	ENSG00000129675	-1	1	rs17386684	rs142726818
ENSG00000258790	ENSG00000131323	-1	1	rs17386684	rs11393206
ENSG00000258790	ENSG00000131355	-1	1	rs17386684	rs72664829
ENSG00000258790	ENSG00000133805	-1	1	rs17386684	rs201962643
ENSG00000258790	ENSG00000133812	-1	1	rs17386684	rs11393206
ENSG00000258790	ENSG00000134152	1	1	rs17386684	rs72664829
ENSG00000258790	ENSG00000135365	-1	1	rs17386684	rs201962643
ENSG00000258790	ENSG00000135821	1	1	rs17386684	rs12100841
ENSG00000258790	ENSG00000135912	-1	1	rs17386684	rs17386684
ENSG00000258790	ENSG00000136026	-1	1	rs17386684	rs561427797
ENSG00000258790	ENSG00000136040	-1	1	rs17386684	rs17386684
ENSG00000258790	ENSG00000136490	-1	1	rs17386684	rs112697442
ENSG00000258790	ENSG00000136560	-1	1	rs17386684	rs142726818
ENSG00000258790	ENSG00000137221	-1	1	rs17386684	rs142726818
ENSG00000258790	ENSG00000137486	-1	1	rs17386684	rs17386684
ENSG00000258790	ENSG00000137509	-1	1	rs17386684	rs17386684
ENSG00000258790	ENSG00000137642	1	1	rs58337817	rs58337817
ENSG00000258790	ENSG00000137757	1	1	rs17386684	rs12100841
ENSG00000258790	ENSG00000139370	1	1	rs17386684	rs201962643
ENSG00000258790	ENSG00000140280	-1	1	rs17386684	rs142726818
ENSG00000258790	ENSG00000142634	-1	1	rs17386684	rs11393206
ENSG00000258790	ENSG00000143393	-1	1	rs17386684	rs17456067
ENSG00000258790	ENSG00000144136	-1	1	rs17386684	rs17386684
ENSG00000258790	ENSG00000144566	-1	1	rs17386684	rs142726818
ENSG00000258790	ENSG00000145901	-1	1	rs17386684	rs142726818
ENSG00000258790	ENSG00000146232	-1	1	rs17386684	rs17386684
ENSG00000258790	ENSG00000147119	-1	1	rs17386684	rs17386684
ENSG00000258790	ENSG00000147168	-1	1	rs17386684	rs112697442
ENSG00000258790	ENSG00000148180	-1	1	rs17386684	rs142726818
ENSG00000258790	ENSG00000148737	-1	1	rs17386684	rs72664829
ENSG00000258790	ENSG00000148926	-1	1	rs17386684	rs11850487
ENSG00000258790	ENSG00000151726	-1	1	rs17386684	rs201962643
ENSG00000258790	ENSG00000153094	-1	1	rs17386684	rs1433344436
ENSG00000258790	ENSG00000153815	-1	1	rs17386684	rs112697442
ENSG00000258790	ENSG00000154978	-1	1	rs17386684	rs11393206
ENSG00000258790	ENSG00000157014	-1	1	rs17386684	rs201962643
ENSG00000258790	ENSG00000157017	-1	1	rs17386684	rs17386684
ENSG00000258790	ENSG00000157020	-1	1	rs17386684	rs11393206
ENSG00000258790	ENSG00000158517	-1	1	rs17386684	rs4494460
ENSG00000258790	ENSG00000158985	-1	1	rs17386684	rs201962643
ENSG00000258790	ENSG00000159128	-1	1	rs58337817	rs57914487
ENSG00000258790	ENSG00000160570	-1	1	rs17386684	rs142726818
ENSG00000258790	ENSG00000160588	-1	1	rs17386684	rs201962643
ENSG00000258790	ENSG00000160593	-1	1	rs17386684	rs12100841
ENSG00000258790	ENSG00000161013	-1	1	rs17386684	rs142726818
ENSG00000258790	ENSG00000163219	1	1	rs17386684	rs12100841
ENSG00000258790	ENSG00000163932	-1	1	rs17386684	rs72664829
ENSG00000258790	ENSG00000163950	1	1	rs17386684	rs561427797
ENSG00000258790	ENSG00000164054	1	1	rs17386684	rs11848309
ENSG00000258790	ENSG00000165030	-1	1	rs17386684	rs11850487
ENSG00000258790	ENSG00000166188	-1	1	rs17386684	rs142726818
ENSG00000258790	ENSG00000167208	-1	1	rs17386684	rs57818081
ENSG00000258790	ENSG00000167528	-1	1	rs17386684	rs17386684
ENSG00000258790	ENSG00000167676	-1	1	rs17386684	rs561427797
ENSG00000258790	ENSG00000167851	1	1	rs17386684	rs201962643
ENSG00000258790	ENSG00000168071	-1	1	rs17386684	rs72664829
ENSG00000258790	ENSG00000168137	-1	1	rs17386684	rs11393206
ENSG00000258790	ENSG00000169228	-1	1	rs17386684	rs12100841
ENSG00000258790	ENSG00000169891	-1	1	rs17386684	rs72664829
ENSG00000258790	ENSG00000170956	-1	1	rs17386684	rs11156874
ENSG00000258790	ENSG00000171223	-1	1	rs17386684	rs34509212
ENSG00000258790	ENSG00000172493	1	1	rs58337817	rs58337817
ENSG00000258790	ENSG00000173442	-1	1	rs17386684	rs142726818
ENSG00000258790	ENSG00000174944	-1	1	rs17386684	rs142726818
ENSG00000258790	ENSG00000176749	-1	1	rs17386684	rs201962643
ENSG00000258790	ENSG00000177674	-1	1	rs17386684	rs17386684
ENSG00000258790	ENSG00000178726	1	1	rs17386684	rs142726818
ENSG00000258790	ENSG00000180871	1	1	rs17386684	rs57818081
ENSG00000258790	ENSG00000181631	1	1	rs17386684	rs201962643
ENSG00000258790	ENSG00000182487	-1	1	rs58337817	rs12879140
ENSG00000258790	ENSG00000182541	-1	1	rs17386684	rs142726818
ENSG00000258790	ENSG00000182782	-1	1	rs17386684	rs72664829
ENSG00000258790	ENSG00000183150	1	1	rs17386684	rs142726818
ENSG00000258790	ENSG00000183484	-1	1	rs17386684	rs4494460
ENSG00000258790	ENSG00000184602	-1	1	rs17386684	rs72664816
ENSG00000258790	ENSG00000184634	-1	1	rs17386684	rs142726818
ENSG00000258790	ENSG00000185650	-1	1	rs17386684	rs72664840
ENSG00000258790	ENSG00000185909	1	1	rs17386684	rs142726818
ENSG00000258790	ENSG00000188906	-1	1	rs17386684	rs201962643
ENSG00000258790	ENSG00000196083	1	1	rs17386684	rs12100841
ENSG00000258790	ENSG00000196187	-1	1	rs17386684	rs11393206
ENSG00000258790	ENSG00000196511	-1	1	rs17386684	rs142726818
ENSG00000258790	ENSG00000196663	-1	1	rs17386684	rs11393206
ENSG00000258790	ENSG00000197329	-1	1	rs17386684	rs17386684
ENSG00000258790	ENSG00000197548	-1	1	rs17386684	rs17386684
ENSG00000258790	ENSG00000197852	1	1	rs17386684	rs11393206
ENSG00000258790	ENSG00000198355	-1	1	rs17386684	rs142726818
ENSG00000258790	ENSG00000198363	1	1	rs17386684	rs11393206
ENSG00000258790	ENSG00000198964	-1	1	rs17386684	rs11393206
ENSG00000258790	ENSG00000204165	-1	1	rs17386684	rs17386684
ENSG00000258790	ENSG00000204482	-1	1	rs17386684	rs142726818
ENSG00000258790	ENSG00000204599	-1	1	rs17386684	rs1433344436
ENSG00000258790	ENSG00000206199	1	1	rs17386684	rs11156874
ENSG00000258790	ENSG00000213347	-1	1	rs17386684	rs12100841
ENSG00000258790	ENSG00000214530	-1	1	rs17386684	rs57818081
ENSG00000258790	ENSG00000224152	1	1	rs17386684	rs4494460
ENSG00000258790	ENSG00000224950	-1	1	rs17386684	rs201962643
ENSG00000258790	ENSG00000240288	-1	1	rs17386684	rs17386684
ENSG00000258790	ENSG00000241163	-1	1	rs17386684	rs11156874
ENSG00000258790	ENSG00000250510	-1	1	rs17386684	rs17386684
ENSG00000258790	ENSG00000255398	-1	1	rs17386684	rs72664840
ENSG00000258790	ENSG00000257335	-1	1	rs17386684	rs11393206
ENSG00000258920	ENSG00000067369	-1	1	rs72703652	rs11845173
ENSG00000258920	ENSG00000096093	-1	1	rs72703652	rs117543701
ENSG00000258920	ENSG00000112983	-1	1	rs72703652	rs7141848
ENSG00000258920	ENSG00000156313	-1	1	rs72703652	rs4904579
ENSG00000259118	ENSG00000100104	-1	1	rs1007914	rs45604339
ENSG00000259118	ENSG00000103876	-1	1	rs1007914	rs1007914
ENSG00000259205	ENSG00000081189	-1	1	rs4965674	rs72761250
ENSG00000259291	ENSG00000014914	-1	1	rs2939847	rs2939847
ENSG00000259291	ENSG00000110203	1	1	rs2939847	rs4932156
ENSG00000259291	ENSG00000135655	1	1	rs2939847	rs4932156
ENSG00000259291	ENSG00000137509	1	1	rs2939847	rs4932156
ENSG00000259291	ENSG00000204161	1	1	rs2939847	rs2939849
ENSG00000259488	ENSG00000089169	1	1	rs8037949	rs8037949
ENSG00000259536	ENSG00000151320	1	1	rs1044474	rs12902625
ENSG00000259834	ENSG00000146674	-1	1	rs343809	rs343813
ENSG00000259834	ENSG00000171992	1	1	rs343809	rs377707
ENSG00000259865	ENSG00000153563	1	1	rs1132779	rs6678604
ENSG00000259865	ENSG00000160191	-1	1	rs1132779	rs10802475
ENSG00000259984	ENSG00000131981	-1	1	rs35992941	rs35992941
ENSG00000259994	ENSG00000183092	1	1	rs12221163	rs11008000
ENSG00000259994	ENSG00000198695	1	1	rs12221163	rs10826783
ENSG00000259994	ENSG00000198712	1	1	rs12221163	rs397735232
ENSG00000259994	ENSG00000198727	1	1	rs12221163	rs143321679
ENSG00000259994	ENSG00000198744	1	1	rs12221163	rs6481673
ENSG00000259994	ENSG00000198763	1	1	rs12221163	rs143321679
ENSG00000259994	ENSG00000198786	1	1	rs12221163	rs143321679
ENSG00000259994	ENSG00000198804	1	1	rs12221163	rs397735232
ENSG00000259994	ENSG00000198840	1	1	rs12221163	rs397735232
ENSG00000259994	ENSG00000198886	1	1	rs12221163	rs10826783
ENSG00000259994	ENSG00000198899	1	1	rs12221163	rs143321679
ENSG00000259994	ENSG00000198938	1	1	rs12221163	rs12221163
ENSG00000259994	ENSG00000210082	1	1	rs12221163	rs397735232
ENSG00000259994	ENSG00000211459	1	1	rs12221163	rs397735232
ENSG00000259994	ENSG00000212907	1	1	rs12221163	rs397735232
ENSG00000259994	ENSG00000225630	1	1	rs12221163	rs10826782
ENSG00000259994	ENSG00000228253	1	1	rs12221163	rs10826783
ENSG00000259994	ENSG00000229344	1	1	rs12221163	rs7094037
ENSG00000259994	ENSG00000237973	1	1	rs12221163	rs10826790
ENSG00000259994	ENSG00000247627	1	1	rs12221163	rs11008013
ENSG00000259994	ENSG00000248527	1	1	rs12221163	rs10826782
ENSG00000259994	ENSG00000255823	1	1	rs12221163	rs10826786
ENSG00000260077	ENSG00000049246	-1	1	rs4292073	rs6432193
ENSG00000260077	ENSG00000079435	-1	1	rs6731930	rs6731930
ENSG00000260077	ENSG00000169738	-1	1	rs6731930	rs6731930
ENSG00000260077	ENSG00000186281	1	1	rs4292073	rs11687681
ENSG00000260077	ENSG00000255150	1	1	rs4292073	rs4292073
ENSG00000260257	ENSG00000132698	1	1	rs2889703	rs2424922
ENSG00000260398	ENSG00000114737	-1	1	rs3736169	rs397824303
ENSG00000260398	ENSG00000120833	-1	1	rs3736169	rs397824303
ENSG00000260398	ENSG00000171791	-1	1	rs3736169	rs5892658
ENSG00000260398	ENSG00000197635	-1	1	rs3736169	rs397824303
ENSG00000260528	ENSG00000143320	1	1	rs12925933	rs4785625
ENSG00000260630	ENSG00000159461	1	1	rs3887592	rs12444298
ENSG00000260630	ENSG00000187118	1	1	rs17700884	rs17700884
ENSG00000260647	ENSG00000135069	1	1	rs3794772	rs397721204
ENSG00000260711	ENSG00000022267	1	1	rs74403919	rs74403919
ENSG00000260711	ENSG00000065534	-1	1	rs74403919	rs17127600
ENSG00000260711	ENSG00000072422	-1	1	rs74403919	rs17127600
ENSG00000260711	ENSG00000074416	-1	1	rs74403919	rs61237505
ENSG00000260711	ENSG00000081181	1	1	rs74403919	rs74403919
ENSG00000260711	ENSG00000081377	-1	1	rs74403919	rs10137168
ENSG00000260711	ENSG00000088826	1	1	rs74403919	rs61237505
ENSG00000260711	ENSG00000107438	1	1	rs74403919	rs61269268
ENSG00000260711	ENSG00000109272	1	1	rs74403919	rs61269268
ENSG00000260711	ENSG00000120885	1	1	rs74403919	rs61237505
ENSG00000260711	ENSG00000132383	-1	1	rs74403919	rs17127600
ENSG00000260711	ENSG00000134548	1	1	rs74403919	rs61990064
ENSG00000260711	ENSG00000134668	-1	1	rs74403919	rs74403919
ENSG00000260711	ENSG00000138735	-1	1	rs74403919	rs17127600
ENSG00000260711	ENSG00000147862	-1	1	rs74403919	rs61269268
ENSG00000260711	ENSG00000151023	1	1	rs74403919	rs10142528
ENSG00000260711	ENSG00000158406	1	1	rs74403919	rs1310676071
ENSG00000260711	ENSG00000158457	1	1	rs74403919	rs74403919
ENSG00000260711	ENSG00000161911	1	1	rs74403919	rs17127600
ENSG00000260711	ENSG00000163736	1	1	rs74403919	rs74403919
ENSG00000260711	ENSG00000167641	1	1	rs74403919	rs61237505
ENSG00000260711	ENSG00000169704	1	1	rs74403919	rs74403919
ENSG00000260711	ENSG00000171385	-1	1	rs74403919	rs1310676071
ENSG00000260711	ENSG00000178033	1	1	rs74403919	rs17127600
ENSG00000260711	ENSG00000185630	1	1	rs74403919	rs61237505
ENSG00000260711	ENSG00000231437	-1	1	rs74403919	rs74403919
ENSG00000260711	ENSG00000266401	1	1	rs74403919	rs61237505
ENSG00000260803	ENSG00000230724	-1	1	rs2562131	rs9939959
ENSG00000260803	ENSG00000237094	-1	1	rs2562131	rs2562131
ENSG00000260803	ENSG00000272645	-1	1	rs2541686	rs2541686
ENSG00000260861	ENSG00000065534	-1	1	rs6074894	rs11696739
ENSG00000260861	ENSG00000101162	-1	1	rs6074894	rs1535882
ENSG00000260861	ENSG00000101856	-1	1	rs6074894	rs11696739
ENSG00000260861	ENSG00000102804	-1	1	rs6074894	rs6074894
ENSG00000260861	ENSG00000108960	-1	1	rs6074894	rs2254458
ENSG00000260861	ENSG00000111644	-1	1	rs6074894	rs6074894
ENSG00000260861	ENSG00000117586	-1	1	rs6074894	rs11696739
ENSG00000260861	ENSG00000166681	-1	1	rs6074894	rs2254458
ENSG00000260861	ENSG00000169313	-1	1	rs6074894	rs1535882
ENSG00000260861	ENSG00000169704	-1	1	rs6074894	rs11696739
ENSG00000260861	ENSG00000171611	-1	1	rs6074894	rs11696739
ENSG00000260861	ENSG00000184113	-1	1	rs6074894	rs11696739
ENSG00000260911	ENSG00000068971	1	1	rs17839567	rs12920772
ENSG00000260911	ENSG00000108100	1	1	rs17839567	rs6565217
ENSG00000260911	ENSG00000168159	1	1	rs17839567	rs9673641
ENSG00000260923	ENSG00000087206	1	1	rs1476844254	rs62054657
ENSG00000260923	ENSG00000143320	1	1	rs12925933	rs4785625
ENSG00000260923	ENSG00000145491	1	1	rs1476844254	rs62054656
ENSG00000260923	ENSG00000181016	-1	1	rs1476844254	rs74768667
ENSG00000260923	ENSG00000213085	-1	1	rs1476844254	rs62054652
ENSG00000260923	ENSG00000237772	-1	1	rs1476844254	rs62054656
ENSG00000260941	ENSG00000227507	-1	1	rs12129705	rs12129705
ENSG00000260997	ENSG00000005381	1	1	rs10264280	rs10234808
ENSG00000260997	ENSG00000012223	1	1	rs10264280	rs10264280
ENSG00000260997	ENSG00000065618	1	1	rs10264280	rs6943576
ENSG00000260997	ENSG00000086548	1	1	rs10264280	rs6943576
ENSG00000260997	ENSG00000100448	1	1	rs10264280	rs10234808
ENSG00000260997	ENSG00000101425	1	1	rs10264280	rs6943576
ENSG00000260997	ENSG00000116741	-1	1	rs10264280	rs10234808
ENSG00000260997	ENSG00000135838	-1	1	rs10264280	rs6943576
ENSG00000260997	ENSG00000148346	1	1	rs10264280	rs10234808
ENSG00000260997	ENSG00000164047	1	1	rs10264280	rs6943576
ENSG00000260997	ENSG00000196415	1	1	rs10264280	rs10264280
ENSG00000260997	ENSG00000196549	-1	1	rs10264280	rs6943576
ENSG00000260997	ENSG00000197561	1	1	rs10264280	rs6943576
ENSG00000261052	ENSG00000090104	-1	1	rs9926245	rs4788083
ENSG00000261052	ENSG00000096968	-1	1	rs9926245	rs11074907
ENSG00000261052	ENSG00000162645	-1	1	rs9926245	rs4788068
ENSG00000261052	ENSG00000227051	1	1	rs9926245	rs9282864
ENSG00000261052	ENSG00000235505	-1	1	rs9926245	rs376425930
ENSG00000261118	ENSG00000120949	-1	1	rs4785684	rs3751687
ENSG00000261188	ENSG00000100365	1	1	rs2097470	rs35262724
ENSG00000261188	ENSG00000158201	-1	1	rs2097470	rs2097470
ENSG00000261211	ENSG00000092096	1	1	rs12205197	rs7745381
ENSG00000261211	ENSG00000092621	1	1	rs12205197	rs201006
ENSG00000261211	ENSG00000100346	1	1	rs12205197	rs7745381
ENSG00000261211	ENSG00000139625	1	1	rs12205197	rs12205197
ENSG00000261221	ENSG00000161040	-1	1	rs73058311	rs759558952
ENSG00000261222	ENSG00000136235	1	1	rs11654133	rs11654133
ENSG00000261542	ENSG00000177105	-1	1	rs4739067	rs10957277
ENSG00000261542	ENSG00000185862	-1	1	rs4739067	rs1435457
ENSG00000261644	ENSG00000113448	1	1	rs9930290	rs11644259
ENSG00000261644	ENSG00000114423	1	1	rs9930290	rs11644259
ENSG00000261644	ENSG00000152270	1	1	rs9930290	rs9937923
ENSG00000261644	ENSG00000174946	1	1	rs9930290	rs9930290
ENSG00000261655	ENSG00000006007	-1	1	rs13261848	rs13249310
ENSG00000261655	ENSG00000012822	-1	1	rs13261848	rs6985508
ENSG00000261655	ENSG00000033627	-1	1	rs13261848	rs6985508
ENSG00000261655	ENSG00000064547	-1	1	rs13261848	rs200027848
ENSG00000261655	ENSG00000073910	-1	1	rs13261848	rs62524258
ENSG00000261655	ENSG00000074054	-1	1	rs13261848	rs6986779
ENSG00000261655	ENSG00000100266	1	1	rs13261848	rs6986779
ENSG00000261655	ENSG00000104904	1	1	rs13261848	rs13261848
ENSG00000261655	ENSG00000106052	1	1	rs13261848	rs200027848
ENSG00000261655	ENSG00000106603	1	1	rs13261848	rs34634548
ENSG00000261655	ENSG00000108100	1	1	rs13261848	rs34634548
ENSG00000261655	ENSG00000109046	1	1	rs13261848	rs6985508
ENSG00000261655	ENSG00000110400	1	1	rs13261848	rs6985508
ENSG00000261655	ENSG00000111669	1	1	rs13261848	rs6986779
ENSG00000261655	ENSG00000114270	-1	1	rs13261848	rs6986779
ENSG00000261655	ENSG00000114480	1	1	rs13261848	rs34634548
ENSG00000261655	ENSG00000115339	-1	1	rs13261848	rs11984494
ENSG00000261655	ENSG00000115828	-1	1	rs13261848	rs13261848
ENSG00000261655	ENSG00000117000	1	1	rs13261848	rs10107504
ENSG00000261655	ENSG00000117139	-1	1	rs13261848	rs62524258
ENSG00000261655	ENSG00000118495	-1	1	rs13261848	rs11984494
ENSG00000261655	ENSG00000123104	-1	1	rs13261848	rs62524258
ENSG00000261655	ENSG00000123609	1	1	rs13261848	rs6985508
ENSG00000261655	ENSG00000124486	1	1	rs13261848	rs11984494
ENSG00000261655	ENSG00000124731	1	1	rs13261848	rs62524258
ENSG00000261655	ENSG00000125744	1	1	rs13261848	rs6985508
ENSG00000261655	ENSG00000125810	1	1	rs13261848	rs11984494
ENSG00000261655	ENSG00000128594	-1	1	rs13261848	rs13249310
ENSG00000261655	ENSG00000129450	1	1	rs13261848	rs34634548
ENSG00000261655	ENSG00000130066	1	1	rs13261848	rs6985508
ENSG00000261655	ENSG00000130724	1	1	rs13261848	rs6986779
ENSG00000261655	ENSG00000131389	1	1	rs13261848	rs6985508
ENSG00000261655	ENSG00000131467	1	1	rs13261848	rs200027848
ENSG00000261655	ENSG00000131480	1	1	rs13261848	rs11984494
ENSG00000261655	ENSG00000131873	1	1	rs13261848	rs6986779
ENSG00000261655	ENSG00000132155	1	1	rs13261848	rs34634548
ENSG00000261655	ENSG00000133318	-1	1	rs13261848	rs13261848
ENSG00000261655	ENSG00000134152	-1	1	rs13261848	rs13276309
ENSG00000261655	ENSG00000134686	1	1	rs13261848	rs10107504
ENSG00000261655	ENSG00000135407	-1	1	rs13261848	rs6985508
ENSG00000261655	ENSG00000135519	1	1	rs13261848	rs10107504
ENSG00000261655	ENSG00000135596	-1	1	rs13261848	rs34634548
ENSG00000261655	ENSG00000135766	1	1	rs13261848	rs62524258
ENSG00000261655	ENSG00000135821	1	1	rs13261848	rs34634548
ENSG00000261655	ENSG00000136999	-1	1	rs13261848	rs13249310
ENSG00000261655	ENSG00000137312	1	1	rs13261848	rs13261848
ENSG00000261655	ENSG00000137331	1	1	rs13261848	rs13249310
ENSG00000261655	ENSG00000137757	1	1	rs13261848	rs6985508
ENSG00000261655	ENSG00000139890	-1	1	rs13261848	rs10107504
ENSG00000261655	ENSG00000141551	1	1	rs13261848	rs13249310
ENSG00000261655	ENSG00000143546	1	1	rs13261848	rs11984494
ENSG00000261655	ENSG00000143862	-1	1	rs13261848	rs34634548
ENSG00000261655	ENSG00000146576	-1	1	rs13261848	rs11984494
ENSG00000261655	ENSG00000148358	1	1	rs13261848	rs13276309
ENSG00000261655	ENSG00000148400	1	1	rs13261848	rs11984494
ENSG00000261655	ENSG00000148985	1	1	rs13261848	rs200027848
ENSG00000261655	ENSG00000151092	-1	1	rs13261848	rs11984494
ENSG00000261655	ENSG00000154928	-1	1	rs13261848	rs11984494
ENSG00000261655	ENSG00000155096	-1	1	rs13261848	rs13249310
ENSG00000261655	ENSG00000158089	1	1	rs13261848	rs13249310
ENSG00000261655	ENSG00000158773	1	1	rs13261848	rs11984494
ENSG00000261655	ENSG00000160785	1	1	rs13261848	rs13261848
ENSG00000261655	ENSG00000163297	-1	1	rs13261848	rs11984494
ENSG00000261655	ENSG00000163803	1	1	rs13261848	rs200027848
ENSG00000261655	ENSG00000165879	1	1	rs13261848	rs34634548
ENSG00000261655	ENSG00000166888	-1	1	rs13261848	rs6985508
ENSG00000261655	ENSG00000167261	1	1	rs13261848	rs200027848
ENSG00000261655	ENSG00000167851	1	1	rs13261848	rs34634548
ENSG00000261655	ENSG00000169180	1	1	rs13261848	rs10107504
ENSG00000261655	ENSG00000169439	1	1	rs13261848	rs13249310
ENSG00000261655	ENSG00000171862	1	1	rs13261848	rs10107504
ENSG00000261655	ENSG00000172725	1	1	rs13261848	rs34634548
ENSG00000261655	ENSG00000173327	1	1	rs13261848	rs13249310
ENSG00000261655	ENSG00000175003	-1	1	rs13261848	rs62524258
ENSG00000261655	ENSG00000177105	-1	1	rs13261848	rs13249310
ENSG00000261655	ENSG00000180353	1	1	rs13261848	rs13249310
ENSG00000261655	ENSG00000181220	-1	1	rs13261848	rs13276309
ENSG00000261655	ENSG00000182487	1	1	rs13261848	rs13261848
ENSG00000261655	ENSG00000183019	1	1	rs13261848	rs11984494
ENSG00000261655	ENSG00000183307	1	1	rs13261848	rs11984494
ENSG00000261655	ENSG00000185591	-1	1	rs13261848	rs62524258
ENSG00000261655	ENSG00000185650	1	1	rs13261848	rs6986779
ENSG00000261655	ENSG00000188994	1	1	rs13261848	rs10107504
ENSG00000261655	ENSG00000196083	1	1	rs13261848	rs6985508
ENSG00000261655	ENSG00000197321	-1	1	rs13261848	rs62524258
ENSG00000261655	ENSG00000197903	-1	1	rs13261848	rs11984494
ENSG00000261655	ENSG00000198055	-1	1	rs13261848	rs6986779
ENSG00000261655	ENSG00000198736	-1	1	rs13261848	rs13276309
ENSG00000261655	ENSG00000204304	1	1	rs13261848	rs13261848
ENSG00000261655	ENSG00000205903	-1	1	rs13261848	rs13276309
ENSG00000261655	ENSG00000244617	1	1	rs13261848	rs6985508
ENSG00000261655	ENSG00000267288	1	1	rs13261848	rs11984494
ENSG00000261799	ENSG00000138411	1	1	rs7132845	rs2007537
ENSG00000261799	ENSG00000138641	1	1	rs7132845	rs560097802
ENSG00000261799	ENSG00000171101	-1	1	rs1541463	rs35850472
ENSG00000261799	ENSG00000184489	1	1	rs1541463	rs397972525
ENSG00000261799	ENSG00000186529	1	1	rs7132845	rs10774169
ENSG00000261799	ENSG00000197903	-1	1	rs1541463	rs1477287379
ENSG00000261857	ENSG00000175105	1	1	rs72141535	rs11547373
ENSG00000261888	ENSG00000126003	1	1	rs200659967	rs200659967
ENSG00000261888	ENSG00000143079	-1	1	rs200659967	rs55930010
ENSG00000261888	ENSG00000155659	-1	1	rs200659967	rs55930010
ENSG00000261888	ENSG00000176170	1	1	rs200659967	rs200659967
ENSG00000261888	ENSG00000177575	-1	1	rs200659967	rs200659967
ENSG00000261888	ENSG00000178695	-1	1	rs200659967	rs55930010
ENSG00000262039	ENSG00000233968	-1	1	rs76778410	rs16948071
ENSG00000262039	ENSG00000265666	-1	1	17:49370437:C:CAAAAA	17:49370437:C:CAAAAA
ENSG00000262370	ENSG00000135643	1	1	rs8048588	rs2294149
ENSG00000262370	ENSG00000155307	1	1	rs8048588	rs224177
ENSG00000262488	ENSG00000019582	1	1	rs397801599	rs7404890
ENSG00000262488	ENSG00000124508	1	1	rs397801599	rs7404890
ENSG00000262488	ENSG00000143390	1	1	rs397801599	rs62028122
ENSG00000262488	ENSG00000204257	1	1	rs397801599	rs7404890
ENSG00000262488	ENSG00000204287	1	1	rs397801599	rs62028122
ENSG00000262488	ENSG00000223865	1	1	rs397801599	rs397801599
ENSG00000262488	ENSG00000224557	1	1	rs397801599	rs7404890
ENSG00000262766	ENSG00000152784	1	1	rs7187995	rs56314408
ENSG00000262766	ENSG00000162576	1	1	rs7187995	rs144629484
ENSG00000262766	ENSG00000262943	-1	1	rs7187995	rs14235
ENSG00000262879	ENSG00000002330	-1	1	rs11656151	rs12051901
ENSG00000262879	ENSG00000164047	1	1	rs11656151	rs11656151
ENSG00000262879	ENSG00000167851	1	1	rs11656151	rs11656151
ENSG00000262879	ENSG00000170956	1	1	rs11656151	rs11656151
ENSG00000263072	ENSG00000022556	1	1	rs869070612	rs62034712
ENSG00000263072	ENSG00000134152	1	1	rs869070612	rs188760
ENSG00000263072	ENSG00000135643	1	1	rs731045	rs2294149
ENSG00000263072	ENSG00000136870	-1	1	rs869070612	rs7185015
ENSG00000263072	ENSG00000155307	1	1	rs731045	rs224177
ENSG00000263072	ENSG00000172765	1	1	rs869070612	rs33924616
ENSG00000263072	ENSG00000186448	-1	1	rs869070612	rs224220
ENSG00000263072	ENSG00000189042	1	1	rs869070612	rs17684522
ENSG00000263072	ENSG00000196263	1	1	rs869070612	rs146122318
ENSG00000263072	ENSG00000196812	-1	1	rs869070612	rs33924616
ENSG00000263072	ENSG00000196967	1	1	rs869070612	rs869070612
ENSG00000263072	ENSG00000197062	-1	1	rs869070612	rs146122318
ENSG00000263072	ENSG00000197933	-1	1	rs869070612	rs7185015
ENSG00000263072	ENSG00000203644	1	1	rs869070612	rs417929
ENSG00000263072	ENSG00000213185	1	1	rs869070612	rs8054928
ENSG00000263072	ENSG00000250616	1	1	rs869070612	rs142322087
ENSG00000263465	ENSG00000167994	1	1	rs496321	rs496321
ENSG00000264920	ENSG00000114353	-1	1	rs11653445	rs8079333
ENSG00000264920	ENSG00000176083	-1	1	rs112232483	rs4299189
ENSG00000264954	ENSG00000025796	-1	1	rs2331413	rs16947446
ENSG00000264954	ENSG00000033100	-1	1	rs2331413	rs74787440
ENSG00000264954	ENSG00000058262	-1	1	rs2331413	rs3785561
ENSG00000264954	ENSG00000067167	-1	1	rs2331413	rs368774351
ENSG00000264954	ENSG00000068438	-1	1	rs2331413	rs3744283
ENSG00000264954	ENSG00000074695	-1	1	rs2331413	rs368774351
ENSG00000264954	ENSG00000074842	-1	1	rs2331413	rs4968607
ENSG00000264954	ENSG00000089163	-1	1	rs2331413	rs386386413
ENSG00000264954	ENSG00000090520	-1	1	rs2331413	rs3785561
ENSG00000264954	ENSG00000100219	-1	1	rs2331413	rs16947425
ENSG00000264954	ENSG00000100450	-1	1	rs2331413	rs386386413
ENSG00000264954	ENSG00000101310	-1	1	rs2331413	rs196904
ENSG00000264954	ENSG00000105829	-1	1	rs2331413	rs3785561
ENSG00000264954	ENSG00000106803	-1	1	rs2331413	rs16947425
ENSG00000264954	ENSG00000109501	-1	1	rs2331413	rs3785561
ENSG00000264954	ENSG00000110048	-1	1	rs2331413	rs16947430
ENSG00000264954	ENSG00000110917	-1	1	rs2331413	rs4968607
ENSG00000264954	ENSG00000114867	-1	1	rs2331413	rs386386413
ENSG00000264954	ENSG00000115806	-1	1	rs2331413	rs16947430
ENSG00000264954	ENSG00000115902	-1	1	rs2331413	rs16947430
ENSG00000264954	ENSG00000117143	-1	1	rs2331413	rs3744283
ENSG00000264954	ENSG00000118363	-1	1	rs2331413	rs16947430
ENSG00000264954	ENSG00000118705	-1	1	rs2331413	rs3785561
ENSG00000264954	ENSG00000119523	-1	1	rs2331413	rs3785561
ENSG00000264954	ENSG00000119777	-1	1	rs2331413	rs16947425
ENSG00000264954	ENSG00000120742	-1	1	rs2331413	rs16947425
ENSG00000264954	ENSG00000123989	-1	1	rs2331413	rs16947438
ENSG00000264954	ENSG00000127022	-1	1	rs2331413	rs4968607
ENSG00000264954	ENSG00000128228	-1	1	rs2331413	rs16947446
ENSG00000264954	ENSG00000128590	-1	1	rs2331413	rs3785561
ENSG00000264954	ENSG00000129128	-1	1	rs2331413	rs3785561
ENSG00000264954	ENSG00000131871	-1	1	rs2331413	rs16947425
ENSG00000264954	ENSG00000132432	-1	1	rs2331413	rs16947425
ENSG00000264954	ENSG00000133422	-1	1	rs2331413	rs16947446
ENSG00000264954	ENSG00000134825	-1	1	rs2331413	rs2077041
ENSG00000264954	ENSG00000134910	-1	1	rs2331413	rs3785561
ENSG00000264954	ENSG00000135473	-1	1	rs2331413	rs2077041
ENSG00000264954	ENSG00000136152	-1	1	rs2331413	rs74787440
ENSG00000264954	ENSG00000138073	-1	1	rs2331413	rs74787440
ENSG00000264954	ENSG00000138768	-1	1	rs2331413	rs4968607
ENSG00000264954	ENSG00000143870	-1	1	rs2331413	rs4968607
ENSG00000264954	ENSG00000144591	-1	1	rs2331413	rs16947425
ENSG00000264954	ENSG00000144867	-1	1	rs2331413	rs4968607
ENSG00000264954	ENSG00000145050	-1	1	rs2331413	rs3785561
ENSG00000264954	ENSG00000147403	-1	1	rs2331413	rs3785561
ENSG00000264954	ENSG00000148248	-1	1	rs2331413	rs16947430
ENSG00000264954	ENSG00000149428	-1	1	rs2331413	rs16947438
ENSG00000264954	ENSG00000150961	-1	1	rs2331413	rs3785561
ENSG00000264954	ENSG00000153066	-1	1	rs2331413	rs3744283
ENSG00000264954	ENSG00000155304	-1	1	rs2331413	rs2077041
ENSG00000264954	ENSG00000155660	-1	1	rs2331413	rs3785561
ENSG00000264954	ENSG00000162236	-1	1	rs2331413	rs3744283
ENSG00000264954	ENSG00000164244	-1	1	rs2331413	rs16947430
ENSG00000264954	ENSG00000166562	-1	1	rs2331413	rs16947425
ENSG00000264954	ENSG00000166598	-1	1	rs2331413	rs16947438
ENSG00000264954	ENSG00000166794	-1	1	rs2331413	rs3785561
ENSG00000264954	ENSG00000167797	-1	1	rs2331413	rs4968607
ENSG00000264954	ENSG00000168282	-1	1	rs2331413	rs4968607
ENSG00000264954	ENSG00000169223	-1	1	rs2331413	rs4968607
ENSG00000264954	ENSG00000169884	-1	1	rs2331413	rs368774351
ENSG00000264954	ENSG00000170348	-1	1	rs2331413	rs16947430
ENSG00000264954	ENSG00000171101	1	1	rs2331413	rs2331413
ENSG00000264954	ENSG00000172071	-1	1	rs2331413	rs3744283
ENSG00000264954	ENSG00000173511	-1	1	rs2331413	rs2077041
ENSG00000264954	ENSG00000173540	-1	1	rs2331413	rs16947438
ENSG00000264954	ENSG00000176986	-1	1	rs2331413	rs16947425
ENSG00000264954	ENSG00000178922	-1	1	rs2331413	rs2077041
ENSG00000264954	ENSG00000179195	-1	1	rs2331413	rs2077041
ENSG00000264954	ENSG00000180879	-1	1	rs2331413	rs16947425
ENSG00000264954	ENSG00000181789	-1	1	rs2331413	rs16947446
ENSG00000264954	ENSG00000182158	-1	1	rs2331413	rs16947430
ENSG00000264954	ENSG00000184205	-1	1	rs2331413	rs368774351
ENSG00000264954	ENSG00000185624	-1	1	rs2331413	rs16947430
ENSG00000264954	ENSG00000197157	-1	1	rs2331413	rs16947430
ENSG00000264954	ENSG00000197976	-1	1	rs2331413	rs16947438
ENSG00000264954	ENSG00000198856	-1	1	rs2331413	rs3785561
ENSG00000264954	ENSG00000249592	-1	1	rs2331413	rs3785561
ENSG00000264968	ENSG00000090339	-1	1	rs3859192	rs59132767
ENSG00000264968	ENSG00000100462	-1	1	rs3859192	rs75802396
ENSG00000264968	ENSG00000103196	1	1	rs3859192	rs75802396
ENSG00000264968	ENSG00000103569	-1	1	rs3859192	rs75802396
ENSG00000264968	ENSG00000105835	-1	1	rs3859192	rs75802396
ENSG00000264968	ENSG00000115271	-1	1	rs3859192	rs60134943
ENSG00000264968	ENSG00000120217	-1	1	rs3859192	rs75802396
ENSG00000264968	ENSG00000124102	-1	1	rs3859192	rs56326707
ENSG00000264968	ENSG00000125170	-1	1	rs3859192	rs58824459
ENSG00000264968	ENSG00000131873	-1	1	rs3859192	rs75802396
ENSG00000264968	ENSG00000132589	-1	1	rs3859192	rs59132767
ENSG00000264968	ENSG00000144118	-1	1	rs3859192	rs75802396
ENSG00000264968	ENSG00000151726	-1	1	rs3859192	rs3907022
ENSG00000264968	ENSG00000163421	-1	1	rs3859192	rs56326707
ENSG00000264968	ENSG00000163565	-1	1	rs3859192	rs59132767
ENSG00000264968	ENSG00000163823	-1	1	rs3859192	rs75802396
ENSG00000264968	ENSG00000170956	-1	1	rs3859192	rs3907022
ENSG00000264968	ENSG00000174125	-1	1	rs3859192	rs75802396
ENSG00000264968	ENSG00000181631	-1	1	rs3859192	rs3907022
ENSG00000264968	ENSG00000198053	-1	1	rs3859192	rs3907022
ENSG00000264968	ENSG00000232254	-1	1	rs3859192	rs58824459
ENSG00000265148	ENSG00000143882	-1	1	rs1473586010	rs1473586010
ENSG00000265666	ENSG00000108179	-1	1	rs13706	rs9894625
ENSG00000265666	ENSG00000123700	-1	1	rs13706	rs9303286
ENSG00000265666	ENSG00000124107	-1	1	rs13706	rs541165056
ENSG00000265666	ENSG00000186469	1	1	rs13706	rs12946680
ENSG00000265666	ENSG00000198814	-1	1	rs13706	rs751597080
ENSG00000265778	ENSG00000048392	-1	1	rs11282158	rs11282158
ENSG00000265778	ENSG00000058668	-1	1	rs11282158	rs11282158
ENSG00000265778	ENSG00000068650	1	1	rs11282158	rs11282158
ENSG00000265778	ENSG00000085514	1	1	rs11282158	rs11282158
ENSG00000265778	ENSG00000090316	1	1	rs11282158	rs11282158
ENSG00000265778	ENSG00000103196	1	1	rs11282158	rs11282158
ENSG00000265778	ENSG00000104419	-1	1	rs11282158	rs11282158
ENSG00000265778	ENSG00000109118	1	1	rs11282158	rs11282158
ENSG00000265778	ENSG00000111729	-1	1	rs11282158	rs11282158
ENSG00000265778	ENSG00000115310	-1	1	rs11282158	rs11282158
ENSG00000265778	ENSG00000118518	-1	1	rs11282158	rs11282158
ENSG00000265778	ENSG00000123700	-1	1	rs11282158	rs11282158
ENSG00000265778	ENSG00000125538	-1	1	rs11282158	rs11282158
ENSG00000265778	ENSG00000125780	1	1	rs11282158	rs11282158
ENSG00000265778	ENSG00000125827	-1	1	rs11282158	rs11282158
ENSG00000265778	ENSG00000129933	1	1	rs11282158	rs11282158
ENSG00000265778	ENSG00000130699	1	1	rs11282158	rs11282158
ENSG00000265778	ENSG00000131355	1	1	rs11282158	rs11282158
ENSG00000265778	ENSG00000132205	-1	1	rs11282158	rs11282158
ENSG00000265778	ENSG00000134198	-1	1	rs11282158	rs11282158
ENSG00000265778	ENSG00000135074	1	1	rs11282158	rs11282158
ENSG00000265778	ENSG00000135926	-1	1	rs11282158	rs11282158
ENSG00000265778	ENSG00000137757	-1	1	rs11282158	rs11282158
ENSG00000265778	ENSG00000138613	-1	1	rs11282158	rs11282158
ENSG00000265778	ENSG00000148400	1	1	rs11282158	rs11282158
ENSG00000265778	ENSG00000160211	1	1	rs11282158	rs11282158
ENSG00000265778	ENSG00000162413	1	1	rs7232061	rs7232061
ENSG00000265778	ENSG00000162881	1	1	rs11282158	rs11282158
ENSG00000265778	ENSG00000164715	1	1	rs11282158	rs11282158
ENSG00000265778	ENSG00000167434	1	1	rs11282158	rs11282158
ENSG00000265778	ENSG00000168769	-1	1	rs11282158	rs11282158
ENSG00000265778	ENSG00000184384	-1	1	rs11282158	rs11282158
ENSG00000265778	ENSG00000185909	1	1	rs11282158	rs11282158
ENSG00000265778	ENSG00000186529	1	1	rs11282158	rs11282158
ENSG00000265778	ENSG00000196358	1	1	rs11282158	rs11282158
ENSG00000265778	ENSG00000196562	1	1	rs11282158	rs11282158
ENSG00000265778	ENSG00000235750	-1	1	rs11282158	rs11282158
ENSG00000265817	ENSG00000160145	-1	1	rs3019282	rs72403398
ENSG00000265817	ENSG00000169855	-1	1	rs3019282	rs112669991
ENSG00000265817	ENSG00000266947	-1	1	rs3019282	rs60634729
ENSG00000266208	ENSG00000004660	-1	1	rs557362609	rs35286757
ENSG00000266208	ENSG00000091129	1	1	rs3834609	rs112022341
ENSG00000266208	ENSG00000106012	-1	1	rs557362609	rs9303285
ENSG00000266208	ENSG00000132965	1	1	rs557362609	rs35286757
ENSG00000266208	ENSG00000138621	1	1	rs557362609	rs557362609
ENSG00000266208	ENSG00000162076	-1	1	rs3834609	rs3834609
ENSG00000266208	ENSG00000181350	-1	1	rs557362609	rs12946680
ENSG00000266208	ENSG00000182885	1	1	rs557362609	rs12946680
ENSG00000266208	ENSG00000186469	-1	1	rs557362609	rs12946680
ENSG00000266490	ENSG00000132563	-1	1	rs16967098	rs16967098
ENSG00000266904	ENSG00000067167	-1	1	rs1560189	rs62134511
ENSG00000266947	ENSG00000064393	-1	1	rs8065635	rs8065635
ENSG00000266964	ENSG00000163735	1	1	rs4805110	rs886136
ENSG00000267058	ENSG00000198131	-1	1	rs62116613	rs62116613
ENSG00000267058	ENSG00000198846	1	1	rs62116613	rs62116613
ENSG00000267074	ENSG00000047249	-1	1	rs2062115	rs1468856389
ENSG00000267074	ENSG00000074416	-1	1	rs1486380568	rs1486380568
ENSG00000267074	ENSG00000076770	1	1	rs1486380568	rs1486380568
ENSG00000267074	ENSG00000086232	1	1	rs1486380568	rs1486380568
ENSG00000267074	ENSG00000105698	-1	1	rs1486380568	rs1486380568
ENSG00000267074	ENSG00000107317	-1	1	rs34410583	rs11080351
ENSG00000267074	ENSG00000107863	-1	1	rs1486380568	rs1486380568
ENSG00000267074	ENSG00000115758	1	1	rs1486380568	rs1486380568
ENSG00000267074	ENSG00000128266	-1	1	rs1486380568	rs1486380568
ENSG00000267074	ENSG00000133816	-1	1	rs1486380568	rs1486380568
ENSG00000267074	ENSG00000147394	-1	1	rs1486380568	rs1486380568
ENSG00000267074	ENSG00000159346	1	1	rs1486380568	rs1486380568
ENSG00000267074	ENSG00000162366	-1	1	rs1486380568	rs1486380568
ENSG00000267074	ENSG00000175040	-1	1	rs34410583	rs34410583
ENSG00000267074	ENSG00000182512	1	1	rs1486380568	rs1486380568
ENSG00000267074	ENSG00000184602	-1	1	rs1486380568	rs1486380568
ENSG00000267074	ENSG00000184702	-1	1	rs1486380568	rs1486380568
ENSG00000267074	ENSG00000187902	-1	1	rs1486380568	rs1486380568
ENSG00000267074	ENSG00000244041	1	1	rs1486380568	rs1486380568
ENSG00000267082	ENSG00000011028	-1	1	rs34307310	19:11186883:A:G
ENSG00000267082	ENSG00000022840	-1	1	rs34307310	19:11179319:C:CAAA
ENSG00000267082	ENSG00000034713	-1	1	rs199986629	rs17616661
ENSG00000267082	ENSG00000070182	-1	1	rs34307310	rs35203951
ENSG00000267082	ENSG00000079308	-1	1	rs34307310	rs71164163
ENSG00000267082	ENSG00000082146	-1	1	rs34307310	rs71164163
ENSG00000267082	ENSG00000100325	-1	1	rs34307310	19:11179319:C:CAAA
ENSG00000267082	ENSG00000100558	-1	1	rs34307310	rs75299466
ENSG00000267082	ENSG00000103342	-1	1	rs34307310	rs75299466
ENSG00000267082	ENSG00000104765	-1	1	rs34307310	19:11179319:C:CAAA
ENSG00000267082	ENSG00000130821	-1	1	rs34307310	rs34305812
ENSG00000267082	ENSG00000132819	-1	1	rs34307310	rs75299466
ENSG00000267082	ENSG00000133193	-1	1	rs34307310	rs71164163
ENSG00000267082	ENSG00000133606	-1	1	rs34307310	19:11179319:C:CAAA
ENSG00000267082	ENSG00000133742	-1	1	rs34307310	19:11179319:C:CAAA
ENSG00000267082	ENSG00000133816	-1	1	rs34307310	rs71164163
ENSG00000267082	ENSG00000136842	-1	1	rs34307310	19:11179319:C:CAAA
ENSG00000267082	ENSG00000136929	-1	1	rs34307310	rs139114831
ENSG00000267082	ENSG00000141469	-1	1	rs34307310	rs35824347
ENSG00000267082	ENSG00000143416	-1	1	rs34307310	rs149583202
ENSG00000267082	ENSG00000145335	-1	1	rs34307310	19:11179319:C:CAAA
ENSG00000267082	ENSG00000150867	-1	1	rs34307310	rs34305812
ENSG00000267082	ENSG00000152484	-1	1	rs34307310	rs74180173
ENSG00000267082	ENSG00000153574	-1	1	rs34307310	rs35312489
ENSG00000267082	ENSG00000154114	-1	1	rs34307310	rs761628997
ENSG00000267082	ENSG00000158578	-1	1	rs34307310	19:11179319:C:CAAA
ENSG00000267082	ENSG00000158856	-1	1	rs34307310	rs71164163
ENSG00000267082	ENSG00000163554	-1	1	rs34307310	rs147762096
ENSG00000267082	ENSG00000164068	-1	1	rs34307310	rs71164163
ENSG00000267082	ENSG00000165406	-1	1	rs34307310	rs12971719
ENSG00000267082	ENSG00000166947	-1	1	rs34307310	rs34305812
ENSG00000267082	ENSG00000167994	-1	1	rs34307310	rs71164163
ENSG00000267082	ENSG00000168785	-1	1	rs34307310	rs761628997
ENSG00000267082	ENSG00000169877	-1	1	rs34307310	rs12461546
ENSG00000267082	ENSG00000170315	-1	1	rs34307310	rs766300556
ENSG00000267082	ENSG00000171552	-1	1	rs34307310	rs34305812
ENSG00000267082	ENSG00000172331	-1	1	rs34307310	rs75299466
ENSG00000267082	ENSG00000175931	-1	1	rs34307310	19:11179319:C:CAAA
ENSG00000267082	ENSG00000182512	-1	1	rs34307310	rs34305812
ENSG00000267082	ENSG00000183508	-1	1	rs34307310	rs34305812
ENSG00000267082	ENSG00000198876	-1	1	rs34307310	rs34305812
ENSG00000267082	ENSG00000198959	-1	1	rs34307310	rs149583202
ENSG00000267082	ENSG00000204010	-1	1	rs34307310	rs149583202
ENSG00000267082	ENSG00000204613	-1	1	rs34307310	19:11179319:C:CAAA
ENSG00000267082	ENSG00000223609	-1	1	rs34307310	rs12461546
ENSG00000267082	ENSG00000224177	-1	1	rs34307310	rs71164163
ENSG00000267082	ENSG00000238243	-1	1	rs34307310	rs17678527
ENSG00000267082	ENSG00000250361	-1	1	rs34307310	rs12974711
ENSG00000267082	ENSG00000256269	-1	1	rs34307310	19:11179319:C:CAAA
ENSG00000267100	ENSG00000079308	1	1	rs397949403	rs56803247
ENSG00000267100	ENSG00000115649	1	1	rs4804519	rs12976026
ENSG00000267100	ENSG00000132819	1	1	rs397949403	rs8110055
ENSG00000267100	ENSG00000133606	1	1	rs4804519	rs8107719
ENSG00000267100	ENSG00000143416	1	1	rs397949403	rs12710257
ENSG00000267102	ENSG00000005379	-1	1	rs2304968	rs113417131
ENSG00000267102	ENSG00000149557	-1	1	rs772291	rs2671817
ENSG00000267102	ENSG00000159674	-1	1	rs2304968	rs9895481
ENSG00000267102	ENSG00000163453	-1	1	rs772291	rs2671817
ENSG00000267102	ENSG00000173068	-1	1	rs772291	rs2671817
ENSG00000267102	ENSG00000198574	-1	1	rs772291	rs2671817
ENSG00000267106	ENSG00000119242	1	1	rs10402985	rs557098156
ENSG00000267198	ENSG00000002834	1	1	rs374638295	rs4061825
ENSG00000267198	ENSG00000115594	1	1	rs374638295	rs4061825
ENSG00000267198	ENSG00000116741	-1	1	rs374638295	rs4968261
ENSG00000267198	ENSG00000134452	-1	1	rs374638295	rs62073254
ENSG00000267198	ENSG00000136167	1	1	rs374638295	rs374638295
ENSG00000267198	ENSG00000160445	-1	1	rs374638295	rs374638295
ENSG00000267198	ENSG00000172765	1	1	rs62074125	rs62074125
ENSG00000267198	ENSG00000196678	1	1	rs374638295	rs62073254
ENSG00000267198	ENSG00000206199	-1	1	rs374638295	rs62073254
ENSG00000267213	ENSG00000090674	-1	1	rs58591218	rs3746016
ENSG00000267213	ENSG00000103174	-1	1	rs58591218	rs149982390
ENSG00000267216	ENSG00000145908	-1	1	rs425605	rs2449635
ENSG00000267216	ENSG00000234773	-1	1	rs425605	rs398035145
ENSG00000267248	ENSG00000123416	1	1	rs80274708	rs900888
ENSG00000267254	ENSG00000247498	1	1	rs56333504	rs55995417
ENSG00000267321	ENSG00000144560	1	1	rs56363655	rs12945980
ENSG00000267321	ENSG00000144677	1	1	rs56363655	rs12939481
ENSG00000267321	ENSG00000187800	1	1	rs56363655	rs71381461
ENSG00000267364	ENSG00000064393	-1	1	rs8070030	rs8065635
ENSG00000267364	ENSG00000147180	-1	1	rs12602407	rs11651305
ENSG00000267364	ENSG00000147231	-1	1	rs12602407	rs12602385
ENSG00000267364	ENSG00000173068	-1	1	rs8070030	rs11650473
ENSG00000267364	ENSG00000182195	-1	1	rs12602407	rs11656388
ENSG00000267364	ENSG00000186462	-1	1	rs12602407	rs12602385
ENSG00000267365	ENSG00000102796	1	1	rs12942225	rs4968795
ENSG00000267369	ENSG00000047249	-1	1	rs2062115	rs1468856389
ENSG00000267369	ENSG00000095932	-1	1	rs4796097	rs11323761
ENSG00000267369	ENSG00000107317	-1	1	rs34410583	rs11080351
ENSG00000267369	ENSG00000154556	1	1	rs11080324	rs11080326
ENSG00000267369	ENSG00000158856	-1	1	rs11650473	rs11650473
ENSG00000267369	ENSG00000173068	-1	1	rs11650473	rs11650473
ENSG00000267369	ENSG00000175040	-1	1	rs34410583	rs34410583
ENSG00000267369	ENSG00000198574	-1	1	rs11650473	rs72828026
ENSG00000267369	ENSG00000204463	-1	1	rs11650473	rs11650473
ENSG00000267383	ENSG00000086015	-1	1	rs12052168	rs12980778
ENSG00000267383	ENSG00000110931	-1	1	rs73027712	rs12327638
ENSG00000267383	ENSG00000149357	-1	1	rs73027712	rs12973203
ENSG00000267383	ENSG00000174516	-1	1	rs12052168	rs12052168
ENSG00000267383	ENSG00000174718	-1	1	rs73027712	rs74174022
ENSG00000267454	ENSG00000067057	-1	1	rs10409899	rs1005254
ENSG00000267454	ENSG00000128253	-1	1	rs10409899	rs9304777
ENSG00000267454	ENSG00000139514	-1	1	rs10409899	rs10412218
ENSG00000267454	ENSG00000159882	1	1	rs260419	rs260425
ENSG00000267454	ENSG00000165591	-1	1	rs260419	rs748938528
ENSG00000267454	ENSG00000172927	-1	1	rs10409899	rs2869900
ENSG00000267454	ENSG00000177932	1	1	rs260419	rs260488
ENSG00000267454	ENSG00000181666	1	1	rs260419	rs199545253
ENSG00000267454	ENSG00000196466	1	1	rs260419	rs2445857
ENSG00000267454	ENSG00000197933	1	1	rs260419	rs260424
ENSG00000267454	ENSG00000198182	1	1	rs260419	19:58203591:A:AG
ENSG00000267454	ENSG00000213096	1	1	rs260419	rs260419
ENSG00000267454	ENSG00000228623	1	1	rs260419	rs150137275
ENSG00000267454	ENSG00000250312	1	1	rs260419	rs260424
ENSG00000267454	ENSG00000260496	-1	1	rs10409899	rs2024395
ENSG00000267454	ENSG00000266916	1	1	rs260419	rs11308874
ENSG00000267454	ENSG00000267470	1	1	rs260419	rs260424
ENSG00000267454	ENSG00000267508	1	1	rs10409899	rs12104210
ENSG00000267470	ENSG00000003509	1	1	rs10409605	rs199892724
ENSG00000267481	ENSG00000086015	-1	1	rs12052168	rs12980778
ENSG00000267481	ENSG00000174516	-1	1	rs12052168	rs12052168
ENSG00000267519	ENSG00000102349	1	1	rs3745453	rs3745453
ENSG00000267547	ENSG00000149557	-1	1	rs772291	rs2671817
ENSG00000267547	ENSG00000163453	-1	1	rs772291	rs2671817
ENSG00000267547	ENSG00000173068	-1	1	rs772291	rs2671817
ENSG00000267547	ENSG00000176720	-1	1	rs2671827	rs2671827
ENSG00000267547	ENSG00000196814	1	1	rs2671827	rs2681073
ENSG00000267547	ENSG00000198574	-1	1	rs772291	rs2671817
ENSG00000267547	ENSG00000198821	-1	1	rs2671827	rs2681073
ENSG00000267554	ENSG00000004468	1	1	rs12451746	rs9916257
ENSG00000267554	ENSG00000005243	1	1	rs12451746	rs12451746
ENSG00000267554	ENSG00000007545	1	1	rs12451746	rs9912354
ENSG00000267554	ENSG00000017483	-1	1	rs8082605	rs9907259
ENSG00000267554	ENSG00000021762	1	1	rs12451746	rs9916257
ENSG00000267554	ENSG00000027075	1	1	rs12451746	rs58745116
ENSG00000267554	ENSG00000029534	-1	1	rs8082605	rs118096417
ENSG00000267554	ENSG00000036448	1	1	rs12451746	rs12451746
ENSG00000267554	ENSG00000047249	-1	1	rs2062115	rs1468856389
ENSG00000267554	ENSG00000054356	-1	1	rs8082605	rs36064799
ENSG00000267554	ENSG00000055118	-1	1	rs8082605	rs8082605
ENSG00000267554	ENSG00000060140	-1	1	rs12451746	rs12451746
ENSG00000267554	ENSG00000070182	-1	1	rs8082605	rs8082605
ENSG00000267554	ENSG00000074416	-1	1	rs1486380568	rs1486380568
ENSG00000267554	ENSG00000076770	1	1	rs1486380568	rs1486380568
ENSG00000267554	ENSG00000077585	-1	1	rs12451746	rs57543961
ENSG00000267554	ENSG00000078668	1	1	rs8082605	rs9907259
ENSG00000267554	ENSG00000078808	1	1	rs12451746	rs9916257
ENSG00000267554	ENSG00000080493	-1	1	rs12451746	rs12451746
ENSG00000267554	ENSG00000081377	-1	1	rs8082605	rs765554626
ENSG00000267554	ENSG00000086232	1	1	rs1486380568	rs1486380568
ENSG00000267554	ENSG00000086289	-1	1	rs12451746	rs12451746
ENSG00000267554	ENSG00000087088	1	1	rs12451746	rs57543961
ENSG00000267554	ENSG00000087258	-1	1	rs12451746	rs58745116
ENSG00000267554	ENSG00000087460	-1	1	rs8082605	rs8082605
ENSG00000267554	ENSG00000090006	-1	1	rs12451746	rs12451746
ENSG00000267554	ENSG00000099139	1	1	rs12451746	rs58745116
ENSG00000267554	ENSG00000100614	-1	1	rs8082605	rs118096417
ENSG00000267554	ENSG00000101224	-1	1	rs12451746	rs35473316
ENSG00000267554	ENSG00000101977	1	1	rs12451746	rs35473316
ENSG00000267554	ENSG00000102804	1	1	rs8082605	rs9907259
ENSG00000267554	ENSG00000103018	1	1	rs12451746	rs58745116
ENSG00000267554	ENSG00000103148	-1	1	rs8082605	rs118096417
ENSG00000267554	ENSG00000103326	1	1	rs12451746	rs58745116
ENSG00000267554	ENSG00000103769	1	1	rs8082605	rs36064799
ENSG00000267554	ENSG00000104133	-1	1	rs12451746	rs12451746
ENSG00000267554	ENSG00000105063	-1	1	rs8082605	rs36064799
ENSG00000267554	ENSG00000105370	1	1	rs12451746	rs58745116
ENSG00000267554	ENSG00000105507	-1	1	rs8082605	rs113920463
ENSG00000267554	ENSG00000105698	-1	1	rs1486380568	rs1486380568
ENSG00000267554	ENSG00000106052	1	1	rs8082605	rs118096417
ENSG00000267554	ENSG00000106366	1	1	rs8082605	rs8082605
ENSG00000267554	ENSG00000107863	-1	1	rs1486380568	rs1486380568
ENSG00000267554	ENSG00000108039	1	1	rs8082605	rs8082605
ENSG00000267554	ENSG00000108370	-1	1	rs12451746	rs9912354
ENSG00000267554	ENSG00000109680	-1	1	rs12451746	rs9916257
ENSG00000267554	ENSG00000110076	1	1	rs12451746	rs12451746
ENSG00000267554	ENSG00000111644	1	1	rs8082605	rs8082605
ENSG00000267554	ENSG00000111796	1	1	rs12451746	rs58745116
ENSG00000267554	ENSG00000113140	-1	1	rs8082605	rs36064799
ENSG00000267554	ENSG00000114993	1	1	rs12451746	rs58745116
ENSG00000267554	ENSG00000115085	1	1	rs12451746	rs58745116
ENSG00000267554	ENSG00000115758	1	1	rs1486380568	rs1486380568
ENSG00000267554	ENSG00000116750	1	1	rs12451746	rs35473316
ENSG00000267554	ENSG00000116824	-1	1	rs12451746	rs35473316
ENSG00000267554	ENSG00000117586	1	1	rs8082605	rs9907259
ENSG00000267554	ENSG00000123908	-1	1	rs8082605	rs36064799
ENSG00000267554	ENSG00000127831	-1	1	rs8082605	rs1269288886
ENSG00000267554	ENSG00000127920	1	1	rs8082605	rs9907259
ENSG00000267554	ENSG00000127947	1	1	rs12451746	rs9916257
ENSG00000267554	ENSG00000127990	-1	1	rs12451746	rs9912354
ENSG00000267554	ENSG00000128266	-1	1	rs1486380568	rs1486380568
ENSG00000267554	ENSG00000130300	-1	1	rs8082605	rs113920463
ENSG00000267554	ENSG00000132383	1	1	rs8082605	rs9907259
ENSG00000267554	ENSG00000133606	1	1	rs8082605	rs36064799
ENSG00000267554	ENSG00000133816	-1	1	rs1486380568	rs1486380568
ENSG00000267554	ENSG00000135924	-1	1	rs8082605	rs118096417
ENSG00000267554	ENSG00000136732	-1	1	rs8082605	rs118096417
ENSG00000267554	ENSG00000137076	-1	1	rs8082605	rs8082605
ENSG00000267554	ENSG00000138755	1	1	rs12451746	rs58745116
ENSG00000267554	ENSG00000139112	-1	1	rs12451746	rs35473316
ENSG00000267554	ENSG00000139116	-1	1	rs12451746	rs12451746
ENSG00000267554	ENSG00000140398	1	1	rs12451746	rs58745116
ENSG00000267554	ENSG00000140545	1	1	rs12451746	rs58745116
ENSG00000267554	ENSG00000140859	1	1	rs12451746	rs58745116
ENSG00000267554	ENSG00000141232	-1	1	rs12451746	rs35473316
ENSG00000267554	ENSG00000141404	1	1	rs12451746	rs58745116
ENSG00000267554	ENSG00000141564	-1	1	rs12451746	rs35473316
ENSG00000267554	ENSG00000142453	-1	1	rs8082605	rs8082605
ENSG00000267554	ENSG00000142534	-1	1	rs8082605	rs8082605
ENSG00000267554	ENSG00000144485	1	1	rs12451746	rs12451746
ENSG00000267554	ENSG00000144824	1	1	rs12451746	rs35473316
ENSG00000267554	ENSG00000145990	1	1	rs12451746	rs9916257
ENSG00000267554	ENSG00000146535	-1	1	rs8082605	rs118096417
ENSG00000267554	ENSG00000147234	-1	1	rs12451746	rs12451746
ENSG00000267554	ENSG00000147394	-1	1	rs1486380568	rs1486380568
ENSG00000267554	ENSG00000148019	1	1	rs12451746	rs58745116
ENSG00000267554	ENSG00000148288	-1	1	rs8082605	rs118096417
ENSG00000267554	ENSG00000148341	-1	1	rs8082605	rs8082605
ENSG00000267554	ENSG00000148426	1	1	rs8082605	rs1269288886
ENSG00000267554	ENSG00000148600	-1	1	rs12451746	rs12451746
ENSG00000267554	ENSG00000149218	-1	1	rs8082605	rs36064799
ENSG00000267554	ENSG00000149806	-1	1	rs8082605	rs36064799
ENSG00000267554	ENSG00000150337	1	1	rs12451746	rs9916257
ENSG00000267554	ENSG00000150681	1	1	rs8082605	rs9907259
ENSG00000267554	ENSG00000151023	1	1	rs8082605	rs8082605
ENSG00000267554	ENSG00000152969	-1	1	rs12451746	rs12451746
ENSG00000267554	ENSG00000153071	1	1	rs8082605	rs118096417
ENSG00000267554	ENSG00000156463	-1	1	rs12451746	rs9912354
ENSG00000267554	ENSG00000156475	-1	1	rs12451746	rs9912354
ENSG00000267554	ENSG00000156564	-1	1	rs12451746	rs35473316
ENSG00000267554	ENSG00000158113	1	1	rs12451746	rs12451746
ENSG00000267554	ENSG00000158828	-1	1	rs8082605	rs113920463
ENSG00000267554	ENSG00000158856	1	1	rs11650473	rs11650473
ENSG00000267554	ENSG00000159335	-1	1	rs12451746	rs58745116
ENSG00000267554	ENSG00000159346	1	1	rs1486380568	rs1486380568
ENSG00000267554	ENSG00000159692	1	1	rs12451746	rs58745116
ENSG00000267554	ENSG00000161013	-1	1	rs8082605	rs765554626
ENSG00000267554	ENSG00000161911	-1	1	rs8082605	rs113920463
ENSG00000267554	ENSG00000162366	-1	1	rs1486380568	rs1486380568
ENSG00000267554	ENSG00000162434	1	1	rs12451746	rs58745116
ENSG00000267554	ENSG00000162614	1	1	rs8082605	rs36064799
ENSG00000267554	ENSG00000162746	1	1	rs12451746	rs58745116
ENSG00000267554	ENSG00000163374	-1	1	rs8082605	rs8082605
ENSG00000267554	ENSG00000163737	1	1	rs8082605	rs8082605
ENSG00000267554	ENSG00000164068	-1	1	rs8082605	rs8082605
ENSG00000267554	ENSG00000164483	-1	1	rs12451746	rs9912354
ENSG00000267554	ENSG00000165929	-1	1	rs12451746	rs12451746
ENSG00000267554	ENSG00000166681	1	1	rs8082605	rs34138213
ENSG00000267554	ENSG00000167100	-1	1	rs8082605	rs9907259
ENSG00000267554	ENSG00000167705	-1	1	rs8082605	rs8082605
ENSG00000267554	ENSG00000167775	-1	1	rs12451746	rs9912354
ENSG00000267554	ENSG00000167880	-1	1	rs8082605	rs8082605
ENSG00000267554	ENSG00000168060	1	1	rs12451746	rs58745116
ENSG00000267554	ENSG00000168758	1	1	rs12451746	rs58745116
ENSG00000267554	ENSG00000169583	1	1	rs12451746	rs35473316
ENSG00000267554	ENSG00000169744	1	1	rs12451746	rs9916257
ENSG00000267554	ENSG00000170442	1	1	rs12451746	rs58745116
ENSG00000267554	ENSG00000170989	-1	1	rs12451746	rs12451746
ENSG00000267554	ENSG00000172348	-1	1	rs12451746	rs58745116
ENSG00000267554	ENSG00000172508	-1	1	rs12451746	rs35473316
ENSG00000267554	ENSG00000173068	1	1	rs11650473	rs11650473
ENSG00000267554	ENSG00000173762	1	1	rs12451746	rs58745116
ENSG00000267554	ENSG00000175029	1	1	rs12451746	rs58745116
ENSG00000267554	ENSG00000175040	1	1	rs72828013	rs34410583
ENSG00000267554	ENSG00000175170	1	1	rs12451746	rs9916257
ENSG00000267554	ENSG00000175505	-1	1	rs12451746	rs9916257
ENSG00000267554	ENSG00000175606	1	1	rs8082605	rs765554626
ENSG00000267554	ENSG00000177374	1	1	rs12451746	rs12451746
ENSG00000267554	ENSG00000178752	1	1	rs12451746	rs58745116
ENSG00000267554	ENSG00000179526	-1	1	rs8082605	rs118096417
ENSG00000267554	ENSG00000180644	1	1	rs12451746	rs58745116
ENSG00000267554	ENSG00000180739	1	1	rs12451746	rs58745116
ENSG00000267554	ENSG00000181036	1	1	rs12451746	rs12451746
ENSG00000267554	ENSG00000181218	-1	1	rs8082605	rs8082605
ENSG00000267554	ENSG00000181788	1	1	rs8082605	rs9907259
ENSG00000267554	ENSG00000182512	1	1	rs1486380568	rs1486380568
ENSG00000267554	ENSG00000182985	-1	1	rs12451746	rs9916257
ENSG00000267554	ENSG00000183508	1	1	rs8082605	rs9907259
ENSG00000267554	ENSG00000183542	-1	1	rs12451746	rs12451746
ENSG00000267554	ENSG00000183918	-1	1	rs12451746	rs35473316
ENSG00000267554	ENSG00000184545	-1	1	rs12451746	rs12451746
ENSG00000267554	ENSG00000184602	-1	1	rs1486380568	rs1486380568
ENSG00000267554	ENSG00000184731	1	1	rs12451746	rs35473316
ENSG00000267554	ENSG00000185052	-1	1	rs8082605	rs9907259
ENSG00000267554	ENSG00000185112	1	1	rs12451746	rs9912354
ENSG00000267554	ENSG00000185245	1	1	rs8082605	rs113920463
ENSG00000267554	ENSG00000187699	1	1	rs8082605	rs34138213
ENSG00000267554	ENSG00000187902	-1	1	rs1486380568	rs1486380568
ENSG00000267554	ENSG00000188001	-1	1	rs12451746	rs58745116
ENSG00000267554	ENSG00000188011	-1	1	rs12451746	rs57543961
ENSG00000267554	ENSG00000188389	-1	1	rs12451746	rs58745116
ENSG00000267554	ENSG00000196547	-1	1	rs8082605	rs118096417
ENSG00000267554	ENSG00000196569	1	1	rs12451746	rs57543961
ENSG00000267554	ENSG00000196586	-1	1	rs12451746	rs57543961
ENSG00000267554	ENSG00000196781	1	1	rs12451746	rs58745116
ENSG00000267554	ENSG00000196814	-1	1	rs12451746	rs58745116
ENSG00000267554	ENSG00000197057	1	1	rs12451746	rs9916257
ENSG00000267554	ENSG00000197077	-1	1	rs12451746	rs58745116
ENSG00000267554	ENSG00000197467	1	1	rs12451746	rs35473316
ENSG00000267554	ENSG00000197959	1	1	rs8082605	rs36064799
ENSG00000267554	ENSG00000197993	-1	1	rs8082605	rs8082605
ENSG00000267554	ENSG00000198336	-1	1	rs8082605	rs9907259
ENSG00000267554	ENSG00000198574	1	1	rs11650473	rs72828026
ENSG00000267554	ENSG00000198753	-1	1	rs8082605	rs765554626
ENSG00000267554	ENSG00000198873	-1	1	rs8082605	rs8082605
ENSG00000267554	ENSG00000204310	-1	1	rs8082605	rs8082605
ENSG00000267554	ENSG00000204463	1	1	rs11650473	rs11650473
ENSG00000267554	ENSG00000205221	1	1	rs12451746	rs58745116
ENSG00000267554	ENSG00000206177	-1	1	rs8082605	rs118096417
ENSG00000267554	ENSG00000206561	1	1	rs12451746	rs35473316
ENSG00000267554	ENSG00000211698	-1	1	rs12451746	rs12451746
ENSG00000267554	ENSG00000212864	-1	1	rs8082605	rs9907259
ENSG00000267554	ENSG00000215788	1	1	rs12451746	rs35473316
ENSG00000267554	ENSG00000215811	-1	1	rs8082605	rs8082605
ENSG00000267554	ENSG00000223609	1	1	rs8082605	rs1269288886
ENSG00000267554	ENSG00000225936	-1	1	rs8082605	rs765554626
ENSG00000267554	ENSG00000229124	1	1	rs8082605	rs113920463
ENSG00000267554	ENSG00000232125	1	1	rs8082605	rs34138213
ENSG00000267554	ENSG00000232653	1	1	rs12451746	rs57543961
ENSG00000267554	ENSG00000235437	1	1	rs12451746	rs58745116
ENSG00000267554	ENSG00000235665	1	1	rs12451746	rs58745116
ENSG00000267554	ENSG00000236279	-1	1	rs8082605	rs8082605
ENSG00000267554	ENSG00000236304	-1	1	rs8082605	rs113920463
ENSG00000267554	ENSG00000236790	1	1	rs12451746	rs12451746
ENSG00000267554	ENSG00000241679	1	1	rs12451746	rs58745116
ENSG00000267554	ENSG00000244041	1	1	rs1486380568	rs1486380568
ENSG00000267554	ENSG00000244649	-1	1	rs12451746	rs35473316
ENSG00000267554	ENSG00000255819	-1	1	rs12451746	rs58745116
ENSG00000267554	ENSG00000256269	-1	1	rs8082605	rs113920463
ENSG00000267554	ENSG00000256667	-1	1	rs12451746	rs35473316
ENSG00000267554	ENSG00000262874	1	1	rs12451746	rs58745116
ENSG00000267554	ENSG00000274588	1	1	rs12451746	rs12451746
ENSG00000267855	ENSG00000099917	1	1	rs11880897	rs773978244
ENSG00000267904	ENSG00000059728	1	1	rs1559202	rs201674418
ENSG00000267904	ENSG00000133961	1	1	rs1559202	rs55898802
ENSG00000267904	ENSG00000138411	-1	1	rs1559202	rs1559202
ENSG00000267904	ENSG00000180596	1	1	rs1559202	rs8104501
ENSG00000267904	ENSG00000181222	1	1	rs1559202	rs10409339
ENSG00000267904	ENSG00000182923	1	1	rs1559202	rs1559201
ENSG00000267904	ENSG00000184014	1	1	rs1559202	rs10409339
ENSG00000267904	ENSG00000213654	-1	1	rs1559202	rs10409339
ENSG00000267904	ENSG00000237781	1	1	rs1559202	rs10409339
ENSG00000267904	ENSG00000249662	-1	1	rs1559202	rs56357407
ENSG00000267980	ENSG00000100225	1	1	19:4403020:A:G	19:4403020:A:G
ENSG00000268049	ENSG00000234773	1	1	rs398035145	rs398035145
ENSG00000268119	ENSG00000110931	-1	1	rs67876192	rs12327638
ENSG00000268119	ENSG00000149357	-1	1	rs67876192	rs12973203
ENSG00000268119	ENSG00000174718	-1	1	rs67876192	rs74174022
ENSG00000268205	ENSG00000067057	-1	1	rs1005254	rs1005254
ENSG00000268205	ENSG00000128253	-1	1	rs1005254	rs9304777
ENSG00000268205	ENSG00000139514	-1	1	rs1005254	rs10412218
ENSG00000268205	ENSG00000172927	-1	1	rs1005254	rs2869900
ENSG00000268205	ENSG00000260496	-1	1	rs1005254	rs2024395
ENSG00000268205	ENSG00000267508	1	1	rs1005254	rs12104210
ENSG00000268240	ENSG00000110931	-1	1	rs67876192	rs12327638
ENSG00000268240	ENSG00000149357	-1	1	rs67876192	rs12973203
ENSG00000268240	ENSG00000174718	-1	1	rs67876192	rs74174022
ENSG00000268433	ENSG00000110931	-1	1	rs68172713	rs12327638
ENSG00000268433	ENSG00000174718	-1	1	rs68172713	rs74174022
ENSG00000268516	ENSG00000105568	1	1	rs260459	rs446075
ENSG00000268516	ENSG00000106605	1	1	rs260459	rs187760
ENSG00000268516	ENSG00000145908	-1	1	rs260497	rs2449635
ENSG00000268516	ENSG00000176222	-1	1	rs260497	rs437229
ENSG00000268516	ENSG00000198182	-1	1	rs260497	rs374431
ENSG00000268516	ENSG00000267508	-1	1	rs260497	rs260501
ENSG00000268516	ENSG00000268555	1	1	rs260459	rs11673557
ENSG00000268521	ENSG00000110931	-1	1	rs4809141	rs12327638
ENSG00000268521	ENSG00000149357	-1	1	rs4809141	rs12973203
ENSG00000268521	ENSG00000174718	-1	1	rs4809141	rs74174022
ENSG00000268555	ENSG00000110931	-1	1	rs67876192	rs12327638
ENSG00000268555	ENSG00000149357	-1	1	rs60974131	rs12973203
ENSG00000268555	ENSG00000174718	-1	1	rs60974131	rs74174022
ENSG00000268713	ENSG00000173218	-1	1	rs8111661	rs397859356
ENSG00000268713	ENSG00000197771	-1	1	rs8111661	rs8111661
ENSG00000268804	ENSG00000197353	1	1	rs2934499	rs447919
ENSG00000268912	ENSG00000071205	-1	1	rs7259841	rs11084545
ENSG00000269001	ENSG00000119147	-1	1	rs7507133	rs1044467
ENSG00000269001	ENSG00000119943	-1	1	rs11673357	rs11673357
ENSG00000269001	ENSG00000133835	-1	1	rs7507133	rs7507133
ENSG00000269001	ENSG00000143167	-1	1	rs7507133	rs1044467
ENSG00000269001	ENSG00000166432	-1	1	rs10426161	rs10426161
ENSG00000269001	ENSG00000261055	-1	1	rs11673357	rs11673357
ENSG00000269044	ENSG00000133961	1	1	rs56357407	rs55898802
ENSG00000269044	ENSG00000138411	-1	1	rs56357407	rs1559202
ENSG00000269044	ENSG00000180596	1	1	rs56357407	rs8104501
ENSG00000269044	ENSG00000181222	1	1	rs56357407	rs10409339
ENSG00000269044	ENSG00000182923	1	1	rs56357407	rs1559201
ENSG00000269044	ENSG00000184014	1	1	rs56357407	rs10409339
ENSG00000269044	ENSG00000205810	1	1	rs10570713	rs10570713
ENSG00000269044	ENSG00000213654	-1	1	rs56357407	rs10409339
ENSG00000269044	ENSG00000234614	-1	1	rs10570713	rs10570713
ENSG00000269044	ENSG00000237781	1	1	rs56357407	rs10409339
ENSG00000269044	ENSG00000249662	-1	1	rs56357407	rs56357407
ENSG00000269343	ENSG00000166816	-1	1	rs28510888	rs368125873
ENSG00000269514	ENSG00000067798	-1	1	rs12822085	rs2732443
ENSG00000269514	ENSG00000081189	-1	1	rs12822085	rs10783231
ENSG00000269514	ENSG00000086504	1	1	rs12822085	rs901964
ENSG00000269514	ENSG00000108244	-1	1	rs12822085	rs2450988
ENSG00000269514	ENSG00000128512	1	1	rs12822085	rs2732471
ENSG00000269514	ENSG00000142208	-1	1	rs12822085	rs1489111
ENSG00000269514	ENSG00000163393	-1	1	rs12822085	rs1489111
ENSG00000269514	ENSG00000177125	-1	1	rs12822085	rs1489111
ENSG00000269514	ENSG00000211445	-1	1	rs12822085	rs10783231
ENSG00000269514	ENSG00000254789	-1	1	rs12822085	rs2932107
ENSG00000269696	ENSG00000067057	-1	1	rs3971683	rs1005254
ENSG00000269696	ENSG00000128253	-1	1	rs3971683	rs9304777
ENSG00000269696	ENSG00000139514	-1	1	rs3971683	rs10412218
ENSG00000269696	ENSG00000172927	-1	1	rs3971683	rs2869900
ENSG00000269696	ENSG00000260496	-1	1	rs3971683	rs2024395
ENSG00000269696	ENSG00000267508	1	1	rs3971683	rs12104210
ENSG00000269858	ENSG00000074800	-1	1	rs111833532	rs111833532
ENSG00000269858	ENSG00000109107	-1	1	rs111833532	rs111833532
ENSG00000269858	ENSG00000111640	-1	1	rs111833532	rs111833532
ENSG00000269858	ENSG00000117000	-1	1	rs111833532	rs111833532
ENSG00000269858	ENSG00000122884	-1	1	rs111833532	rs111833532
ENSG00000269858	ENSG00000186352	-1	1	rs111833532	rs111833532
ENSG00000269858	ENSG00000188994	-1	1	rs111833532	rs111833532
ENSG00000269858	ENSG00000214193	-1	1	rs111833532	rs111833532
ENSG00000269858	ENSG00000255801	-1	1	rs111833532	rs111833532
ENSG00000269929	ENSG00000198892	1	1	rs10993095	rs554247326
ENSG00000269982	ENSG00000135547	1	1	rs55962400	rs61056817
ENSG00000270175	ENSG00000090674	-1	1	rs68013460	rs2272002
ENSG00000270419	ENSG00000008294	1	1	rs1230320	rs1234977
ENSG00000270419	ENSG00000033327	-1	1	rs1230320	rs61238262
ENSG00000270419	ENSG00000035681	-1	1	rs1230320	rs1296080115
ENSG00000270419	ENSG00000048740	-1	1	rs1230320	rs2259476
ENSG00000270419	ENSG00000058063	-1	1	rs1230320	rs61238262
ENSG00000270419	ENSG00000069943	-1	1	rs1230320	rs2259477
ENSG00000270419	ENSG00000087253	-1	1	rs1230320	rs1764023
ENSG00000270419	ENSG00000090372	-1	1	rs1230320	rs12210561
ENSG00000270419	ENSG00000090989	1	1	rs1230320	rs1764022
ENSG00000270419	ENSG00000100503	1	1	rs1230320	rs1737610
ENSG00000270419	ENSG00000101916	1	1	rs1230320	rs1614869
ENSG00000270419	ENSG00000106829	1	1	rs1230320	rs1737330
ENSG00000270419	ENSG00000110047	1	1	rs1230320	rs1234977
ENSG00000270419	ENSG00000112335	1	1	rs1230320	rs1764023
ENSG00000270419	ENSG00000113648	-1	1	rs1230320	rs2475390
ENSG00000270419	ENSG00000116044	1	1	rs1230320	rs2759386
ENSG00000270419	ENSG00000117758	1	1	rs1230320	rs2259476
ENSG00000270419	ENSG00000119844	-1	1	rs1230320	rs2757585
ENSG00000270419	ENSG00000120306	-1	1	rs1230320	rs1234977
ENSG00000270419	ENSG00000124103	-1	1	rs1230320	rs2259476
ENSG00000270419	ENSG00000135439	-1	1	rs1230320	rs9365575
ENSG00000270419	ENSG00000138434	1	1	rs1230320	rs1234977
ENSG00000270419	ENSG00000139437	1	1	rs1230320	rs1737610
ENSG00000270419	ENSG00000139946	1	1	rs1230320	rs148682534
ENSG00000270419	ENSG00000143669	1	1	rs1230320	rs1234977
ENSG00000270419	ENSG00000147526	1	1	rs1230320	rs2757576
ENSG00000270419	ENSG00000148411	1	1	rs1230320	rs6939187
ENSG00000270419	ENSG00000151893	1	1	rs1230320	rs2259476
ENSG00000270419	ENSG00000153310	1	1	rs1230320	rs1234977
ENSG00000270419	ENSG00000162734	1	1	rs1230320	rs12210561
ENSG00000270419	ENSG00000163154	1	1	rs1230320	rs2259477
ENSG00000270419	ENSG00000164506	1	1	rs1230320	rs2759386
ENSG00000270419	ENSG00000166900	-1	1	rs1230320	rs1764023
ENSG00000270419	ENSG00000166912	1	1	rs1230320	rs1234977
ENSG00000270419	ENSG00000168216	1	1	rs1230320	rs12210561
ENSG00000270419	ENSG00000168385	1	1	rs1230320	rs1234977
ENSG00000270419	ENSG00000169299	1	1	rs1230320	rs1234977
ENSG00000270419	ENSG00000170871	1	1	rs1230320	rs783137
ENSG00000270419	ENSG00000171055	1	1	rs1230320	rs1234977
ENSG00000270419	ENSG00000171100	1	1	rs1230320	rs1614869
ENSG00000270419	ENSG00000172985	1	1	rs1230320	rs1737330
ENSG00000270419	ENSG00000177556	1	1	rs1230320	rs2259476
ENSG00000270419	ENSG00000184602	1	1	rs1230320	rs9365575
ENSG00000270419	ENSG00000185963	1	1	rs1230320	rs9347747
ENSG00000270419	ENSG00000188649	1	1	rs1230320	rs141150717
ENSG00000270419	ENSG00000188997	1	1	rs1230320	rs2759386
ENSG00000270419	ENSG00000196923	1	1	rs1230320	rs803612
ENSG00000270419	ENSG00000204160	-1	1	rs1230320	rs1764022
ENSG00000270419	ENSG00000213085	-1	1	rs1230320	rs2259477
ENSG00000270419	ENSG00000214688	-1	1	rs1230320	rs2259476
ENSG00000270441	ENSG00000198763	-1	1	rs756344349	rs756344349
ENSG00000270441	ENSG00000198840	-1	1	rs756344349	rs756344349
ENSG00000270959	ENSG00000000938	1	1	rs10937338	rs199767484
ENSG00000270959	ENSG00000011422	1	1	rs10937338	rs62279871
ENSG00000270959	ENSG00000012660	1	1	rs10937338	rs199767484
ENSG00000270959	ENSG00000015171	-1	1	rs12485444	rs12485444
ENSG00000270959	ENSG00000019169	-1	1	rs12485444	rs12485444
ENSG00000270959	ENSG00000019991	-1	1	rs10937338	rs62279871
ENSG00000270959	ENSG00000051128	1	1	rs12485444	rs12485444
ENSG00000270959	ENSG00000066084	-1	1	rs12485444	rs12485444
ENSG00000270959	ENSG00000068366	-1	1	rs10937338	rs62279871
ENSG00000270959	ENSG00000069943	-1	1	rs10937338	rs62279871
ENSG00000270959	ENSG00000070413	-1	1	rs10937338	rs10937335
ENSG00000270959	ENSG00000073060	-1	1	rs12485444	rs12485444
ENSG00000270959	ENSG00000073756	1	1	rs10937338	rs199767484
ENSG00000270959	ENSG00000073910	-1	1	rs10937338	rs56999995
ENSG00000270959	ENSG00000074964	-1	1	rs12485444	rs12485444
ENSG00000270959	ENSG00000078589	-1	1	rs10937338	rs12630483
ENSG00000270959	ENSG00000087157	-1	1	rs10937338	rs2030030
ENSG00000270959	ENSG00000089486	-1	1	rs12485444	rs12485444
ENSG00000270959	ENSG00000100077	1	1	rs12485444	rs12485444
ENSG00000270959	ENSG00000100095	-1	1	rs12485444	rs12485444
ENSG00000270959	ENSG00000100292	1	1	rs12485444	rs12485444
ENSG00000270959	ENSG00000100365	-1	1	rs10937338	rs12630483
ENSG00000270959	ENSG00000100697	-1	1	rs10937338	rs62279871
ENSG00000270959	ENSG00000100731	-1	1	rs10937338	rs2030030
ENSG00000270959	ENSG00000101290	-1	1	rs10937338	rs199767484
ENSG00000270959	ENSG00000101346	1	1	rs12485444	rs12485444
ENSG00000270959	ENSG00000101493	-1	1	rs10937338	rs199767484
ENSG00000270959	ENSG00000101773	1	1	rs12485444	rs12485444
ENSG00000270959	ENSG00000103528	1	1	rs12485444	rs12485444
ENSG00000270959	ENSG00000104043	-1	1	rs12485444	rs12485444
ENSG00000270959	ENSG00000106034	-1	1	rs12485444	rs12485444
ENSG00000270959	ENSG00000106049	-1	1	rs12485444	rs12485444
ENSG00000270959	ENSG00000106341	1	1	rs12485444	rs12485444
ENSG00000270959	ENSG00000107290	-1	1	rs10937338	rs62279871
ENSG00000270959	ENSG00000107954	1	1	rs12485444	rs12485444
ENSG00000270959	ENSG00000108468	-1	1	rs10937338	rs62279865
ENSG00000270959	ENSG00000109065	-1	1	rs12485444	rs12485444
ENSG00000270959	ENSG00000109066	-1	1	rs12485444	rs12485444
ENSG00000270959	ENSG00000109220	-1	1	rs10937338	rs199767484
ENSG00000270959	ENSG00000110876	-1	1	rs10937338	rs62278041
ENSG00000270959	ENSG00000111186	-1	1	rs12485444	rs12485444
ENSG00000270959	ENSG00000111729	1	1	rs10937338	rs62278039
ENSG00000270959	ENSG00000111802	-1	1	rs10937338	rs2030030
ENSG00000270959	ENSG00000111817	-1	1	rs12485444	rs12485444
ENSG00000270959	ENSG00000112062	-1	1	rs10937338	rs12630483
ENSG00000270959	ENSG00000113070	-1	1	rs12485444	rs12485444
ENSG00000270959	ENSG00000113231	1	1	rs12485444	rs12485444
ENSG00000270959	ENSG00000113407	-1	1	rs12485444	rs12485444
ENSG00000270959	ENSG00000113555	1	1	rs12485444	rs12485444
ENSG00000270959	ENSG00000115339	1	1	rs10937338	rs62279872
ENSG00000270959	ENSG00000115590	-1	1	rs10937338	rs12630483
ENSG00000270959	ENSG00000116337	1	1	rs10937338	rs199767484
ENSG00000270959	ENSG00000116729	-1	1	rs5008086	rs9882818
ENSG00000270959	ENSG00000116815	1	1	rs10937338	rs62278039
ENSG00000270959	ENSG00000118308	1	1	rs10937338	rs199767484
ENSG00000270959	ENSG00000118900	-1	1	rs10937338	rs56999995
ENSG00000270959	ENSG00000119403	1	1	rs12485444	rs12485444
ENSG00000270959	ENSG00000119522	-1	1	rs12485444	rs12485444
ENSG00000270959	ENSG00000119535	-1	1	rs10937338	rs12630483
ENSG00000270959	ENSG00000119686	-1	1	rs12485444	rs12485444
ENSG00000270959	ENSG00000119900	-1	1	rs10937338	rs62279867
ENSG00000270959	ENSG00000120008	1	1	rs12485444	rs12485444
ENSG00000270959	ENSG00000120594	-1	1	rs10937338	rs62278039
ENSG00000270959	ENSG00000120802	1	1	rs12485444	rs12485444
ENSG00000270959	ENSG00000120949	1	1	rs12485444	rs12485444
ENSG00000270959	ENSG00000121060	-1	1	rs10937338	rs12630483
ENSG00000270959	ENSG00000121807	-1	1	rs12485444	rs12485444
ENSG00000270959	ENSG00000122862	-1	1	rs10937338	rs12630483
ENSG00000270959	ENSG00000123358	1	1	rs12485444	rs12485444
ENSG00000270959	ENSG00000123685	-1	1	rs12485444	rs12485444
ENSG00000270959	ENSG00000123689	1	1	rs10937338	rs12630483
ENSG00000270959	ENSG00000125089	1	1	rs12485444	rs12485444
ENSG00000270959	ENSG00000125538	1	1	rs10937338	rs2030030
ENSG00000270959	ENSG00000125780	1	1	rs10937338	rs199767484
ENSG00000270959	ENSG00000125910	-1	1	rs10937338	rs2030030
ENSG00000270959	ENSG00000126003	1	1	rs12485444	rs12485444
ENSG00000270959	ENSG00000126106	-1	1	rs12485444	rs12485444
ENSG00000270959	ENSG00000128833	1	1	rs10937338	rs2030030
ENSG00000270959	ENSG00000128872	-1	1	rs5008086	rs28672297
ENSG00000270959	ENSG00000129116	-1	1	rs12485444	rs12485444
ENSG00000270959	ENSG00000129757	1	1	rs12485444	rs12485444
ENSG00000270959	ENSG00000131979	1	1	rs12485444	rs12485444
ENSG00000270959	ENSG00000132514	-1	1	rs12485444	rs12485444
ENSG00000270959	ENSG00000133561	-1	1	rs12485444	rs12485444
ENSG00000270959	ENSG00000133661	1	1	rs12485444	rs12485444
ENSG00000270959	ENSG00000133812	-1	1	rs10937338	rs12630483
ENSG00000270959	ENSG00000134046	1	1	rs12485444	rs12485444
ENSG00000270959	ENSG00000134247	-1	1	rs12485444	rs12485444
ENSG00000270959	ENSG00000135363	-1	1	rs10937338	rs10937335
ENSG00000270959	ENSG00000136810	-1	1	rs10937338	rs62279871
ENSG00000270959	ENSG00000136830	-1	1	rs12485444	rs12485444
ENSG00000270959	ENSG00000136869	-1	1	rs10937338	rs12630483
ENSG00000270959	ENSG00000137312	-1	1	rs10937338	rs12630483
ENSG00000270959	ENSG00000137474	1	1	rs12485444	rs12485444
ENSG00000270959	ENSG00000137496	-1	1	rs12485444	rs12485444
ENSG00000270959	ENSG00000138678	1	1	rs10937338	rs62278039
ENSG00000270959	ENSG00000139410	-1	1	rs12485444	rs12485444
ENSG00000270959	ENSG00000140750	-1	1	rs12485444	rs12485444
ENSG00000270959	ENSG00000140932	-1	1	rs10937338	rs142121241
ENSG00000270959	ENSG00000141068	-1	1	rs10937338	rs2030030
ENSG00000270959	ENSG00000141682	1	1	rs10937338	rs2030030
ENSG00000270959	ENSG00000143409	1	1	rs10937338	rs62279871
ENSG00000270959	ENSG00000144136	-1	1	rs12485444	rs12485444
ENSG00000270959	ENSG00000145431	-1	1	rs12485444	rs12485444
ENSG00000270959	ENSG00000146122	-1	1	rs10937338	rs62278039
ENSG00000270959	ENSG00000146278	-1	1	rs10937338	rs199767484
ENSG00000270959	ENSG00000147548	-1	1	rs10937338	rs12630483
ENSG00000270959	ENSG00000148339	1	1	rs12485444	rs12485444
ENSG00000270959	ENSG00000148926	-1	1	rs10937338	rs12630483
ENSG00000270959	ENSG00000154188	-1	1	rs10937338	rs62278040
ENSG00000270959	ENSG00000155111	-1	1	rs10937338	rs62279871
ENSG00000270959	ENSG00000155629	1	1	rs12485444	rs12485444
ENSG00000270959	ENSG00000157168	-1	1	rs12485444	rs12485444
ENSG00000270959	ENSG00000157827	1	1	rs12485444	rs12485444
ENSG00000270959	ENSG00000157933	-1	1	rs10937338	rs62279871
ENSG00000270959	ENSG00000158470	-1	1	rs10937338	rs12630483
ENSG00000270959	ENSG00000158481	-1	1	rs12485444	rs12485444
ENSG00000270959	ENSG00000159788	1	1	rs12485444	rs12485444
ENSG00000270959	ENSG00000160785	-1	1	rs10937338	rs56999995
ENSG00000270959	ENSG00000162551	1	1	rs10937338	rs62278039
ENSG00000270959	ENSG00000162772	1	1	rs12485444	rs12485444
ENSG00000270959	ENSG00000163421	-1	1	rs10937338	rs12630483
ENSG00000270959	ENSG00000164506	-1	1	rs10937338	rs56999995
ENSG00000270959	ENSG00000164509	-1	1	rs12485444	rs12485444
ENSG00000270959	ENSG00000164938	-1	1	rs10937338	rs199767484
ENSG00000270959	ENSG00000165046	-1	1	rs10937338	rs62278039
ENSG00000270959	ENSG00000165168	-1	1	rs12485444	rs12485444
ENSG00000270959	ENSG00000165650	1	1	rs10937338	rs56999995
ENSG00000270959	ENSG00000166165	1	1	rs12485444	rs12485444
ENSG00000270959	ENSG00000166927	1	1	rs12485444	rs12485444
ENSG00000270959	ENSG00000167779	1	1	rs12485444	rs12485444
ENSG00000270959	ENSG00000167851	1	1	rs10937338	rs199767484
ENSG00000270959	ENSG00000168264	-1	1	rs12485444	rs12485444
ENSG00000270959	ENSG00000168404	-1	1	rs12485444	rs12485444
ENSG00000270959	ENSG00000168546	-1	1	rs12485444	rs12485444
ENSG00000270959	ENSG00000169413	-1	1	rs12485444	rs12485444
ENSG00000270959	ENSG00000169507	1	1	rs5008086	rs7649407
ENSG00000270959	ENSG00000169902	-1	1	rs10937338	rs199767484
ENSG00000270959	ENSG00000170558	-1	1	rs10937338	rs199767484
ENSG00000270959	ENSG00000172716	-1	1	rs12485444	rs12485444
ENSG00000270959	ENSG00000173930	-1	1	rs10937338	rs62278039
ENSG00000270959	ENSG00000174132	-1	1	rs10937338	rs62279872
ENSG00000270959	ENSG00000174600	-1	1	rs12485444	rs12485444
ENSG00000270959	ENSG00000175130	1	1	rs10937338	rs2030030
ENSG00000270959	ENSG00000178996	-1	1	rs10937338	rs12630483
ENSG00000270959	ENSG00000179241	1	1	rs12485444	rs12485444
ENSG00000270959	ENSG00000179299	-1	1	rs10937338	rs199767484
ENSG00000270959	ENSG00000179921	1	1	rs12485444	rs12485444
ENSG00000270959	ENSG00000181220	-1	1	rs10937338	rs12630483
ENSG00000270959	ENSG00000181631	-1	1	rs12485444	rs12485444
ENSG00000270959	ENSG00000182022	1	1	rs10937338	rs199767484
ENSG00000270959	ENSG00000182853	1	1	rs12485444	rs12485444
ENSG00000270959	ENSG00000184232	-1	1	rs12485444	rs12485444
ENSG00000270959	ENSG00000184371	-1	1	rs10937338	rs62278041
ENSG00000270959	ENSG00000184584	-1	1	rs12485444	rs12485444
ENSG00000270959	ENSG00000185168	1	1	rs12485444	rs12485444
ENSG00000270959	ENSG00000185215	1	1	rs10937338	rs62279871
ENSG00000270959	ENSG00000185650	-1	1	rs10937338	rs2030030
ENSG00000270959	ENSG00000186074	1	1	rs10937338	rs10937335
ENSG00000270959	ENSG00000196182	1	1	rs10937338	rs2030030
ENSG00000270959	ENSG00000196189	-1	1	rs10937338	rs62279870
ENSG00000270959	ENSG00000196843	-1	1	rs12485444	rs12485444
ENSG00000270959	ENSG00000196872	1	1	rs10937338	rs12630483
ENSG00000270959	ENSG00000197122	-1	1	rs12485444	rs12485444
ENSG00000270959	ENSG00000197272	-1	1	rs12485444	rs12485444
ENSG00000270959	ENSG00000197629	-1	1	rs12485444	rs12485444
ENSG00000270959	ENSG00000198682	1	1	rs12485444	rs12485444
ENSG00000270959	ENSG00000198792	1	1	rs10937338	rs10937335
ENSG00000270959	ENSG00000204103	1	1	rs12485444	rs12485444
ENSG00000270959	ENSG00000204634	1	1	rs12485444	rs12485444
ENSG00000270959	ENSG00000213694	1	1	rs12485444	rs12485444
ENSG00000270959	ENSG00000214193	1	1	rs10937338	rs199767484
ENSG00000270959	ENSG00000214548	1	1	rs12485444	rs12485444
ENSG00000270959	ENSG00000233392	1	1	rs12485444	rs12485444
ENSG00000270959	ENSG00000253729	1	1	rs10937338	rs62279865
ENSG00000270959	ENSG00000254521	-1	1	rs12485444	rs12485444
ENSG00000270959	ENSG00000254887	1	1	rs12485444	rs12485444
ENSG00000270959	ENSG00000257923	1	1	rs12485444	rs12485444
ENSG00000270959	ENSG00000258476	1	1	rs10937338	rs2030030
ENSG00000270959	ENSG00000258732	1	1	rs12485444	rs12485444
ENSG00000270959	ENSG00000258831	1	1	rs10937338	rs2030030
ENSG00000270959	ENSG00000261655	1	1	rs12485444	rs12485444
ENSG00000271009	ENSG00000101773	-1	1	rs62052404	rs397855244
ENSG00000271122	ENSG00000160179	-1	1	rs1116211	rs896173
ENSG00000271646	ENSG00000070190	1	1	rs1425553	rs3733475
ENSG00000271646	ENSG00000082074	1	1	rs1425553	rs3733475
ENSG00000271646	ENSG00000128284	1	1	rs1425553	rs3733475
ENSG00000271857	ENSG00000049768	1	1	rs6941748	rs11751172
ENSG00000271857	ENSG00000100311	-1	1	rs6941748	rs6941748
ENSG00000271857	ENSG00000114948	1	1	rs6941748	rs6941748
ENSG00000271857	ENSG00000125864	1	1	rs6941748	rs6941748
ENSG00000271857	ENSG00000132361	1	1	rs6941748	rs11751184
ENSG00000271857	ENSG00000142621	-1	1	rs6941748	rs6941748
ENSG00000271857	ENSG00000143502	1	1	rs6941748	rs199626463
ENSG00000271857	ENSG00000144749	-1	1	rs6941748	rs6941748
ENSG00000271857	ENSG00000149294	1	1	rs6941748	rs6938214
ENSG00000271857	ENSG00000158488	-1	1	rs141199367	rs7771980
ENSG00000271857	ENSG00000159216	-1	1	rs6941748	rs6941748
ENSG00000271857	ENSG00000166949	-1	1	rs6941748	rs6941748
ENSG00000271857	ENSG00000167775	-1	1	rs6941748	rs199626463
ENSG00000271857	ENSG00000171101	-1	1	rs6941748	rs6941748
ENSG00000271857	ENSG00000171476	1	1	rs6941748	rs6938214
ENSG00000271857	ENSG00000175505	-1	1	rs6941748	rs11751184
ENSG00000271857	ENSG00000176083	-1	1	rs6941748	rs6941748
ENSG00000271857	ENSG00000196169	-1	1	rs6941748	rs6941748
ENSG00000271857	ENSG00000211821	-1	1	rs6941748	rs11751172
ENSG00000271857	ENSG00000232022	1	1	rs6941748	rs10948242
ENSG00000271888	ENSG00000183337	-1	1	rs12529516	rs112575696
ENSG00000272072	ENSG00000073803	1	1	rs2237678	rs55942894
ENSG00000272072	ENSG00000103479	1	1	rs2237678	rs3801964
ENSG00000272072	ENSG00000105669	1	1	rs2237678	rs7790080
ENSG00000272072	ENSG00000162757	1	1	rs2237678	rs62482495
ENSG00000272072	ENSG00000172009	1	1	rs2237678	rs4730235
ENSG00000272077	ENSG00000030582	-1	1	rs56084453	rs56084453
ENSG00000272077	ENSG00000036530	-1	1	rs56084453	rs56084453
ENSG00000272077	ENSG00000134779	-1	1	rs56084453	rs56084453
ENSG00000272077	ENSG00000173369	-1	1	rs56084453	rs56084453
ENSG00000272077	ENSG00000174946	-1	1	rs56084453	rs56084453
ENSG00000272142	ENSG00000104356	-1	1	rs2477487	rs1246981
ENSG00000272144	ENSG00000157426	-1	1	rs13169563	rs13169563
ENSG00000272168	ENSG00000134321	-1	1	rs196023	rs196048
ENSG00000272168	ENSG00000198732	1	1	rs196023	rs4712652
ENSG00000272333	ENSG00000006007	1	1	rs537947581	rs231588
ENSG00000272333	ENSG00000082014	1	1	rs537947581	rs11302520
ENSG00000272333	ENSG00000090661	-1	1	rs537947581	rs231591
ENSG00000272333	ENSG00000157227	-1	1	rs537947581	rs231591
ENSG00000272333	ENSG00000160200	-1	1	rs537947581	rs231591
ENSG00000272333	ENSG00000179299	-1	1	rs537947581	rs231592
ENSG00000272333	ENSG00000184489	-1	1	rs537947581	rs231591
ENSG00000272333	ENSG00000244274	-1	1	rs537947581	rs231592
ENSG00000272391	ENSG00000131759	-1	1	rs1179622	rs1185883
ENSG00000272391	ENSG00000140526	1	1	rs1179622	rs1186222
ENSG00000272391	ENSG00000153395	1	1	rs1179622	rs1391433731
ENSG00000272391	ENSG00000165029	-1	1	rs1179622	rs757360
ENSG00000272391	ENSG00000185909	1	1	rs1179622	rs1186222
ENSG00000272506	ENSG00000132963	-1	1	rs6696692	rs35560095
ENSG00000272506	ENSG00000134152	1	1	rs6696692	rs66471867
ENSG00000272506	ENSG00000141096	-1	1	rs6696692	rs6656068
ENSG00000272506	ENSG00000167987	1	1	rs6696692	rs11208577
ENSG00000272506	ENSG00000168916	-1	1	rs6696692	rs66471867
ENSG00000272506	ENSG00000174885	1	1	rs6696692	rs7536540
ENSG00000272669	ENSG00000082146	1	1	rs561618808	rs1319659877
ENSG00000272669	ENSG00000086232	1	1	rs561618808	rs1346875259
ENSG00000272669	ENSG00000133193	1	1	rs561618808	rs138698
ENSG00000272669	ENSG00000167815	1	1	rs561618808	rs1466419879
ENSG00000272669	ENSG00000170315	1	1	rs561618808	rs1466419879
ENSG00000272914	ENSG00000006453	-1	1	rs947100	rs4749617
ENSG00000272914	ENSG00000132698	-1	1	rs1190803407	rs368647419
ENSG00000273018	ENSG00000135069	1	1	rs35005892	rs397721204
ENSG00000273117	ENSG00000110921	-1	1	rs9770060	rs9770068
ENSG00000273117	ENSG00000112972	-1	1	rs9692271	rs12111603
ENSG00000273117	ENSG00000116133	-1	1	rs9692271	rs12111603
ENSG00000273117	ENSG00000123983	-1	1	rs9692271	rs9769506
ENSG00000273117	ENSG00000133935	-1	1	rs9692271	rs9692271
ENSG00000273117	ENSG00000172893	-1	1	rs9692271	rs564070835
ENSG00000273133	ENSG00000158578	1	1	rs1134634	rs1134634
ENSG00000273192	ENSG00000178026	1	1	rs9616753	rs9616753
ENSG00000273192	ENSG00000180901	1	1	rs56265042	rs6009894
ENSG00000273243	ENSG00000123700	1	1	rs547698	rs7290824
ENSG00000273356	ENSG00000058262	-1	1	rs4355273	rs4611808
ENSG00000273356	ENSG00000127022	-1	1	rs4355273	rs34202813
ENSG00000273356	ENSG00000128590	-1	1	rs4355273	rs1480354
ENSG00000273356	ENSG00000149428	-1	1	rs4355273	rs1238160826
ENSG00000273356	ENSG00000170348	-1	1	rs4355273	rs4611808
ENSG00000273356	ENSG00000185624	-1	1	rs4355273	rs4611808
ENSG00000274180	ENSG00000017483	-1	1	rs8067342	rs4985997
ENSG00000274180	ENSG00000075413	1	1	rs8067342	rs12949272
ENSG00000274180	ENSG00000082146	1	1	rs8067342	rs71373617
ENSG00000274180	ENSG00000086232	1	1	rs8067342	rs4985996
ENSG00000274180	ENSG00000100558	1	1	rs8067342	rs71373617
ENSG00000274180	ENSG00000104903	-1	1	rs8067342	rs4985997
ENSG00000274180	ENSG00000113916	-1	1	rs8067342	rs8067342
ENSG00000274180	ENSG00000133606	1	1	rs8067342	rs71373617
ENSG00000274180	ENSG00000133742	1	1	rs8067342	rs71373617
ENSG00000274180	ENSG00000136929	1	1	rs8067342	rs12953029
ENSG00000274180	ENSG00000143416	1	1	rs8067342	rs71373617
ENSG00000274180	ENSG00000145335	1	1	rs8067342	rs12953029
ENSG00000274180	ENSG00000158578	1	1	rs8067342	rs71373617
ENSG00000274180	ENSG00000168785	1	1	rs8067342	rs71373617
ENSG00000274180	ENSG00000182512	1	1	rs8067342	rs71373617
ENSG00000274180	ENSG00000184481	-1	1	rs8067342	rs8067342
ENSG00000274180	ENSG00000197993	-1	1	rs8067342	rs12953029
ENSG00000274180	ENSG00000204463	-1	1	rs8067342	rs8067342
ENSG00000274180	ENSG00000204815	1	1	rs8067342	rs12953029
ENSG00000276045	ENSG00000105991	-1	1	12:121649862:C:CTT	rs116201316
ENSG00000276045	ENSG00000198353	-1	1	12:121649862:C:CTT	rs149367651
ENSG00000276644	ENSG00000157168	-1	1	rs557871456	rs376225827
ENSG00000278318	ENSG00000133985	1	1	rs57290748	rs926054
ENSG00000278318	ENSG00000259158	1	1	rs35813988	rs12460231
ENSG00000281649	ENSG00000103647	1	1	rs13300792	rs10973183
ENSG00000281649	ENSG00000169116	1	1	rs13300792	rs4593644

### Sheet: Table S8
Overview of GWAS traits included in the study. This table summarizes all genome-wide association study (GWAS) traits analyzed. Columns include: Trait name: Name of the phenotype or trait. Trait category: Broad classification of the trait (e.g., metabolic, cardiovascular). Standardised: Indicates whether the trait values were standardized prior to analysis. Type: Nature of the trait (cc: case-control, quant: quantitative). Derived effective sample size: Effective sample size estimated from summary statistics. Reported effective sample size: Effective sample size as reported in the original study. Sample size: Total number of individuals included in the GWAS. Reference: Citation for the original GWAS publication. Link: URL to the source or summary statistics.
Trait name	Trait category	Standardised	Type	Derived effective sample size	Reported effective sample size	Sample size	Reference	Link
Crohn's Disease	Immune mediated diseases	no	cc	17002.4		40266	de Lange et al. 2017 Nat Genet	http://ftp.ebi.ac.uk/pub/databases/gwas/summary_statistics/GCST004001-GCST005000/GCST004132/harmonised/28067908-GCST004132-EFO_0000384.h.tsv.gz
Inflammatory Bowel Disease	Immune mediated diseases	no	cc	29165.6		59957	de Lange et al. 2017 Nat Genet	http://ftp.ebi.ac.uk/pub/databases/gwas/summary_statistics/GCST004001-GCST005000/GCST004131/harmonised/28067908-GCST004131-EFO_0003767.h.tsv.gz
Systemic Lupus Erythematosus	Immune mediated diseases	no	cc	11469.3		25268	Wang et al., 2021 Nat Comm	http://ftp.ebi.ac.uk/pub/databases/gwas/summary_statistics/GCST011001-GCST012000/GCST011096/harmonised/GCST011096.h.tsv.gz
Multiple Sclerosis	Immune mediated diseases	no	cc	19046.3		41505	IMS Genetics Consortium, 2019 Science
Primary Biliary Cirrhosis	Immune mediated diseases	no	cc	10792.2		24510	Cordell et al. 2021 JoH	http://ftp.ebi.ac.uk/pub/databases/gwas/summary_statistics/GCST90061001-GCST90062000/GCST90061440/harmonised/34033851-GCST90061440-EFO_1001486.h.tsv.gz
Rheumatoid Arthritis	Immune mediated diseases	no	cc	29196		79799	Okada et al., 2014 Nature	http://ftp.ebi.ac.uk/pub/databases/gwas/summary_statistics/GCST002001-GCST003000/GCST002318/harmonised/24390342-GCST002318-EFO_0000685.h.tsv.gz
Ulcerative Colitis	Immune mediated diseases	no	cc	18079.8		45975	de Lange et al. 2017 Nat Genet	http://ftp.ebi.ac.uk/pub/databases/gwas/summary_statistics/GCST004001-GCST005000/GCST004133/harmonised/28067908-GCST004133-EFO_0000729.h.tsv.gz
Eosinophil Count	Cell type composition	no	quant		513860	439938	UK Biobank
Lymphocyte Count	Cell type composition	no	quant		509278	443940	UK Biobank
Mean Corpular Hemoglobin	Cell type composition	no	quant		572864	443686	UK Biobank
Monocyte Count	Cell type composition	no	quant		545193	442620	UK Biobank
Platelet Count	Cell type composition	no	quant		600969	444382	UK Biobank
Red Blood Cell Distribution Width	Cell type composition	no	quant		514929	442700	UK Biobank
Red Blood Cell Count	Cell type composition	no	quant		526541	445174	UK Biobank
White Blood Cell Count	Cell type composition	no	quant		503190	444502	UK Biobank
Auto Immune Traits	Immune mediated diseases	no	cc		469185	459324	UK Biobank
Eczema	Immune mediated diseases	no	cc		461200	458699	UK Biobank
Asthma	Immune mediated diseases	no	cc		445866	458699	UK Biobank
Hypothyroidism	Immune mediated diseases	no	cc		473703	459324	UK Biobank
Respiratory and Ear-nose-throat Diseases	Other traits	no	cc		452193	459324	UK Biobank
Attention Deficit Hyperactivity Disorder	Neuropsychiatric & cognitive traits	no	cc	64106.9		225534	Demontis et al. 2023 Nat Genet	https://figshare.com/ndownloader/files/40036684
Alzheimer's Disease	Neuropsychiatric & cognitive traits	no	cc	141573		487511	Bellenguez et al. 2022 Nat Genet	http://ftp.ebi.ac.uk/pub/databases/gwas/summary_statistics/GCST90027001-GCST90028000/GCST90027158/harmonised/35379992-GCST90027158-MONDO_0004975-Build38.f.tsv.gz
Bipolar Disorder	Neuropsychiatric & cognitive traits	no	cc	75334.9		413466	Mullins et al. 2021 Nat Genet	https://figshare.com/ndownloader/files/26603681
Drinks per Week	Neuropsychiatric & cognitive traits	no	quant			527299	Liu et al. 2019 Nat Genet	https://conservancy.umn.edu/bitstreams/6b37ee0d-6eb9-4d66-ac12-02092ce2731b/download
General Risk Tolerance	Neuropsychiatric & cognitive traits	no	quant			466571	Karlsson Linner et al. 2019 Nat Genet	http://ftp.ebi.ac.uk/pub/databases/gwas/summary_statistics/GCST007001-GCST008000/GCST007322/RISK_GWAS_MA_UKB+replication.txt
Insomnia	Neuropsychiatric & cognitive traits	no	cc	889345		2365010	Watanabe et al. 2022 Nat. Genet	https://vu.data.surfsara.nl/index.php/s/06RsHECyWqlBRwq/download?path=%2F&files=insomnia_ukb2b_EUR_sumstats_20190311_with_chrX_mac_100.txt.gz
Intelligence	Neuropsychiatric & cognitive traits	no	quant			264193	Savage et al. 2018 Nat Genet	http://ftp.ebi.ac.uk/pub/databases/gwas/summary_statistics/GCST006001-GCST007000/GCST006250/harmonised/29942086-GCST006250-EFO_0004337.h.tsv.gz
Major Depressive Disorder	Neuropsychiatric & cognitive traits	no	cc	538236		1349887	Als et al. 2023 Nat Med
Reaction Time	Neuropsychiatric & cognitive traits	no	quant			300486	Davies et al. 2018 Nat Comm	http://ftp.ebi.ac.uk/pub/databases/gwas/summary_statistics/GCST006001-GCST007000/GCST006268/harmonised/29844566-GCST006268-EFO_0008393.h.tsv.gz
Subject Well Being	Neuropsychiatric & cognitive traits	no	quant			298420	Okbay et al., 2016 Nat Genet	http://ftp.ebi.ac.uk/pub/databases/gwas/summary_statistics/GCST003001-GCST004000/GCST003766/harmonised/27089181-GCST003766-EFO_0007869.h.tsv.gz
Schizophrenia	Neuropsychiatric & cognitive traits	no	cc	116736		175799	Trubetskoy et al. 2022 Nat. Genet	https://figshare.com/ndownloader/files/34517861
Sleep Duration	Neuropsychiatric & cognitive traits	no	quant			446118	Dashti et al. 2019 Nat Comm	http://ftp.ebi.ac.uk/pub/databases/gwas/summary_statistics/GCST007001-GCST008000/GCST007561/Dashti_30846698_sleepdurationsumstats.txt.zip
Verbal Numeric Reasoning	Neuropsychiatric & cognitive traits	no	quant			168033	Davies et al. 2018 Nat Comm	http://ftp.ebi.ac.uk/pub/databases/gwas/summary_statistics/GCST006001-GCST007000/GCST006572/harmonised/30038396-GCST006572-EFO_0008354.h.tsv.gz
Worry	Neuropsychiatric & cognitive traits	no	quant			348219	Nagel et al. 2018 Nat Genet	http://ftp.ebi.ac.uk/pub/databases/gwas/summary_statistics/GCST006001-GCST007000/GCST006950/harmonised/29500382-GCST006950-EFO_0009589.h.tsv.gz
Body Mass Index	Other traits	yes	quant		532396	457824	UK Biobank
College Education	Other traits	no	quant		470942	454813	UK Biobank
Years of Education	Other traits	no	quant		461458	454813	UK Biobank
Smoking Status	Neuropsychiatric & cognitive traits	no	cc		468171	457683	UK Biobank
Neuroticism	Neuropsychiatric & cognitive traits	no	cc		393412	372066	UK Biobank
Morning Person	Neuropsychiatric & cognitive traits	no	cc		452897	410520	UK Biobank
Number Children Even Born (pooled)	Other traits	no	quant		402204	456500	UK Biobank
Atrial Fibrillation	Metabolism & cardiometabolic disease	no	cc	492962		2584013	Yuan et al. 2025 Nat Comm	https://ftp.ebi.ac.uk/pub/databases/gwas/summary_statistics/GCST90624001-GCST90625000/GCST90624411/harmonised/GCST90624411.h.tsv.gz
Coronary Artery Disease	Metabolism & cardiometabolic disease	no	cc	306511		1165690	Aragam et al. 2022 Nat Genet	http://ftp.ebi.ac.uk/pub/databases/gwas/summary_statistics/GCST90132001-GCST90133000/GCST90132314/harmonised/GCST90132314.h.tsv.gz
Diastolic Blood Pressure	Metabolism & cardiometabolic disease	yes	quant		490470	422771	UK Biobank
Systolic Blood Pressure	Metabolism & cardiometabolic disease	yes	quant		469767	422771	UK Biobank
Cardiovascular Diseases	Metabolism & cardiometabolic disease	no	cc		477807	459324	UK Biobank
Fasting Glucose	Metabolism & cardiometabolic disease	no	quant			58074	Manning et. al. 2012 Nat Genet	http://ftp.ebi.ac.uk/pub/databases/gwas/summary_statistics/GCST005001-GCST006000/GCST005186/harmonised/22581228-GCST005186-EFO_0004465.h.tsv.gz
Type 1 Diabetes	Immune mediated diseases	no	cc	28358.1		173981	Crouch et al. 2025 Genet Epidemiol	http://ftp.ebi.ac.uk/pub/databases/gwas/summary_statistics/GCST90013001-GCST90014000/GCST90013791/harmonised/GCST90013791.h.tsv.gz
Type 2 Diabetes	Metabolism & cardiometabolic disease	no	cc	147194		667504	Sakaue et al. 2021 Nat Genet	http://ftp.ebi.ac.uk/pub/databases/gwas/summary_statistics/GCST90018001-GCST90019000/GCST90018926/harmonised/34594039-GCST90018926-EFO_0001360.h.tsv.gz
Heel T Score	Other traits	yes	quant		583315	445921	UK Biobank
Balding Type I	Other traits	no	cc		247332	208336	UK Biobank
Height	Other traits	yes	quant		673879	458303	UK Biobank
Waist-hip Ratio	Other traits	yes	quant		502773	458417	UK Biobank
Basal Metabolic Rate	Metabolism & cardiometabolic disease	yes	quant		534046	451316	UK Biobank
FEV1-FVC Ratio	Other traits	yes	quant		446812	371949	UK Biobank
Forced Vital Capacity (FVC)	Other traits	yes	quant		422877	371949	UK Biobank
Hair Color	Other traits	no	quant		713772	452720	UK Biobank
Age at Menarche	Other traits	no	quant		279471	242278	UK Biobank
Age at Menopause	Other traits	no	quant		156364	143025	UK Biobank
High Density Lipoprotein Cholesterol levels	Metabolism & cardiometabolic disease	no	quant			1320016	Graham et al. 2021 Nature	https://ftp.ebi.ac.uk/pub/databases/gwas/summary_statistics/GCST90239001-GCST90240000/GCST90239652/harmonised/GCST90239652.h.tsv.gz
Low Density Lipoprotein Cholesterol levels	Metabolism & cardiometabolic disease	no	quant			1320016	Graham et al. 2021 Nature	https://ftp.ebi.ac.uk/pub/databases/gwas/summary_statistics/GCST90239001-GCST90240000/GCST90239658/harmonised/GCST90239658.h.tsv.gz
Non-HDL Cholesterol levels	Metabolism & cardiometabolic disease	no	quant			1320016	Graham et al. 2021 Nature	https://ftp.ebi.ac.uk/pub/databases/gwas/summary_statistics/GCST90239001-GCST90240000/GCST90239670/harmonised/GCST90239670.h.tsv.gz
Total Cholesterol Measurement	Metabolism & cardiometabolic disease	no	quant			1320016	Graham et al. 2021 Nature	https://ftp.ebi.ac.uk/pub/databases/gwas/summary_statistics/GCST90239001-GCST90240000/GCST90239676/harmonised/GCST90239676.h.tsv.gz
Triglyceride Levels	Metabolism & cardiometabolic disease	no	quant			1320016	Graham et al. 2021 Nature	https://ftp.ebi.ac.uk/pub/databases/gwas/summary_statistics/GCST90239001-GCST90240000/GCST90239664/harmonised/GCST90239664.h.tsv.gz
Basophil count	Cell type composition	no	quant			408112	Vuckovic et al. 2020 Cell	https://ftp.ebi.ac.uk/pub/databases/gwas/summary_statistics/GCST90002001-GCST90003000/GCST90002379/harmonised/32888494-GCST90002379-EFO_0005090.h.tsv.gz
Basphil percentage of leucocytes	Cell type composition	no	quant			408112	Vuckovic et al. 2020 Cell	https://ftp.ebi.ac.uk/pub/databases/gwas/summary_statistics/GCST90002001-GCST90003000/GCST90002380/harmonised/32888494-GCST90002380-EFO_0007992.h.tsv.gz
Eosinophil count	Cell type composition	no	quant			408112	Vuckovic et al. 2020 Cell	https://ftp.ebi.ac.uk/pub/databases/gwas/summary_statistics/GCST90002001-GCST90003000/GCST90002381/harmonised/32888494-GCST90002381-EFO_0004842.h.tsv.gz
Eosinophil percentage of white cells	Cell type composition	no	quant			408112	Vuckovic et al. 2020 Cell	https://ftp.ebi.ac.uk/pub/databases/gwas/summary_statistics/GCST90002001-GCST90003000/GCST90002382/harmonised/32888494-GCST90002382-EFO_0007991.h.tsv.gz
Hematocrit	Cell type composition	no	quant			408112	Vuckovic et al. 2020 Cell	https://ftp.ebi.ac.uk/pub/databases/gwas/summary_statistics/GCST90002001-GCST90003000/GCST90002383/harmonised/32888494-GCST90002383-EFO_0004348.h.tsv.gz
Hemoglobin	Cell type composition	no	quant			408112	Vuckovic et al. 2020 Cell	https://ftp.ebi.ac.uk/pub/databases/gwas/summary_statistics/GCST90002001-GCST90003000/GCST90002384/harmonised/32888494-GCST90002384-EFO_0004509.h.tsv.gz
White blood cell count	Cell type composition	no	quant			408112	Vuckovic et al. 2020 Cell	https://ftp.ebi.ac.uk/pub/databases/gwas/summary_statistics/GCST90002001-GCST90003000/GCST90002407/harmonised/32888494-GCST90002407-EFO_0004308.h.tsv.gz
Lymphocyte percentage of white cells	Cell type composition	no	quant			408112	Vuckovic et al. 2020 Cell	https://ftp.ebi.ac.uk/pub/databases/gwas/summary_statistics/GCST90002001-GCST90003000/GCST90002389/harmonised/32888494-GCST90002389-EFO_0007993.h.tsv.gz
Mean corpuscular hemoglobin	Cell type composition	no	quant			408112	Vuckovic et al. 2020 Cell	https://ftp.ebi.ac.uk/pub/databases/gwas/summary_statistics/GCST90002001-GCST90003000/GCST90002390/harmonised/32888494-GCST90002390-EFO_0004527.h.tsv.gz
Mean corpuscular hemoglobin concentration	Cell type composition	no	quant			408112	Vuckovic et al. 2020 Cell	https://ftp.ebi.ac.uk/pub/databases/gwas/summary_statistics/GCST90002001-GCST90003000/GCST90002391/harmonised/32888494-GCST90002391-EFO_0004528.h.tsv.gz
Mean corpuscular volume	Cell type composition	no	quant			408112	Vuckovic et al. 2020 Cell	https://ftp.ebi.ac.uk/pub/databases/gwas/summary_statistics/GCST90002001-GCST90003000/GCST90002392/harmonised/32888494-GCST90002392-EFO_0004526.h.tsv.gz
Mean reticulocyte volume	Cell type composition	no	quant			408112	Vuckovic et al. 2020 Cell	https://ftp.ebi.ac.uk/pub/databases/gwas/summary_statistics/GCST90002001-GCST90003000/GCST90002396/harmonised/32888494-GCST90002396-EFO_0010701.h.tsv.gz
Mean spheric corpuscular volume	Cell type composition	no	quant			408112	Vuckovic et al. 2020 Cell	https://ftp.ebi.ac.uk/pub/databases/gwas/summary_statistics/GCST90002001-GCST90003000/GCST90002397/harmonised/32888494-GCST90002397-EFO_0004526.h.tsv.gz
Monocyte count	Cell type composition	no	quant			408112	Vuckovic et al. 2020 Cell	https://ftp.ebi.ac.uk/pub/databases/gwas/summary_statistics/GCST90002001-GCST90003000/GCST90002393/harmonised/GCST90002393.h.tsv.gz
Neutrophil count	Cell type composition	no	quant			408112	Vuckovic et al. 2020 Cell	https://ftp.ebi.ac.uk/pub/databases/gwas/summary_statistics/GCST90002001-GCST90003000/GCST90002398/harmonised/32888494-GCST90002398-EFO_0004833.h.tsv.gz
Neutrophil percentage of white cells	Cell type composition	no	quant			408112	Vuckovic et al. 2020 Cell	https://ftp.ebi.ac.uk/pub/databases/gwas/summary_statistics/GCST90002001-GCST90003000/GCST90002399/harmonised/32888494-GCST90002399-EFO_0007990.h.tsv.gz
Plateletcrit	Cell type composition	no	quant			408112	Vuckovic et al. 2020 Cell	https://ftp.ebi.ac.uk/pub/databases/gwas/summary_statistics/GCST90002001-GCST90003000/GCST90002400/harmonised/32888494-GCST90002400-EFO_0007985.h.tsv.gz
Platelet distribution width	Cell type composition	no	quant			408112	Vuckovic et al. 2020 Cell	https://ftp.ebi.ac.uk/pub/databases/gwas/summary_statistics/GCST90002001-GCST90003000/GCST90002401/harmonised/32888494-GCST90002401-EFO_0007984.h.tsv.gz
High light scatter reticulocyte count	Cell type composition	no	quant			408112	Vuckovic et al. 2020 Cell	https://ftp.ebi.ac.uk/pub/databases/gwas/summary_statistics/GCST90002001-GCST90003000/GCST90002385/harmonised/32888494-GCST90002385-EFO_0007986.h.tsv.gz
High light scatter reticulocyte percentage of red cells	Cell type composition	no	quant			408112	Vuckovic et al. 2020 Cell	http://ftp.ebi.ac.uk/pub/databases/gwas/summary_statistics/GCST90002001-GCST90003000/GCST90002386/harmonised/32888494-GCST90002386-EFO_0010700.h.tsv.gz
Immature fraction of reticulocytes	Cell type composition	no	quant			408112	Vuckovic et al. 2020 Cell	https://ftp.ebi.ac.uk/pub/databases/gwas/summary_statistics/GCST90002001-GCST90003000/GCST90002387/harmonised/32888494-GCST90002387-EFO_0010700.h.tsv.gz
Monocyte percentage of white cells	Cell type composition	no	quant			408112	Vuckovic et al. 2020 Cell	https://ftp.ebi.ac.uk/pub/databases/gwas/summary_statistics/GCST90002001-GCST90003000/GCST90002394/harmonised/32888494-GCST90002394-EFO_0007989.h.tsv.gz
Mean platelet volume	Cell type composition	no	quant			408112	Vuckovic et al. 2020 Cell	https://ftp.ebi.ac.uk/pub/databases/gwas/summary_statistics/GCST90002001-GCST90003000/GCST90002395/harmonised/32888494-GCST90002395-EFO_0004584.h.tsv.gz

### Sheet: Table S9
Overview of GWAS colocalization results. This table summarizes all eQTL–GWAS colocalizations on two levels: On a credible set level (as presented in Figure 5a, b), and on a locus level (as presented in the text). Trait name: Name of the phenotype or trait. Trait category: Broad classification of the trait (e.g., metabolic, cardiovascular). eQTL-type: If the number of colocalizing credible sets is specific to cis-eQTLs, trans-eQTLs, or the union of the two. Nr of Credible Sets: The number of fine-mapped credible sets Nr of colocalizing Credible Sets: The number of fine-mapped GWAS credible sets that colocalize with an eQTL. Percentage: The percentage of GWAS credible sets that colocalizes with an eQTL. Nr of loci The number of fine-mapped credible sets Nr of colocalizing loci: The number of fine-mapped GWAS credible sets that colocalize with an eQTL. Percentage: The percentage of GWAS loci that colocalizes with an eQTL.
trait_name	eQTL-type	Trait category	Nr of Credible Sets	Nr of colocalizing Credible Sets	Percentage of Credible Sets	Nr of loci	Nr of colocalizing loci	Percentage of loci
Basophil count	cis-eQTLs	Cell type composition	245	98	40	164	86	52.439
Basophil count	trans-eQTLs	Cell type composition	245	97	39.5918	164	83	50.6098
Basophil count	all	Cell type composition	245	145	59.1837	164	118	71.9512
Basphil percentage of leucocytes	cis-eQTLs	Cell type composition	201	79	39.3035	134	72	53.7313
Basphil percentage of leucocytes	trans-eQTLs	Cell type composition	201	76	37.8109	134	66	49.2537
Basphil percentage of leucocytes	all	Cell type composition	201	108	53.7313	134	92	68.6567
Eosinophil count	cis-eQTLs	Cell type composition	867	246	28.3737	392	178	45.4082
Eosinophil count	trans-eQTLs	Cell type composition	867	230	26.5283	392	159	40.5612
Eosinophil count	all	Cell type composition	867	360	41.5225	392	234	59.6939
Eosinophil percentage of white cells	cis-eQTLs	Cell type composition	826	221	26.7554	364	169	46.4286
Eosinophil percentage of white cells	trans-eQTLs	Cell type composition	826	213	25.7869	364	149	40.9341
Eosinophil percentage of white cells	all	Cell type composition	826	339	41.0412	364	222	60.989
Hematocrit	cis-eQTLs	Cell type composition	750	138	18.4	368	110	29.8913
Hematocrit	trans-eQTLs	Cell type composition	750	84	11.2	368	64	17.3913
Hematocrit	all	Cell type composition	750	193	25.7333	368	138	37.5
Hemoglobin	cis-eQTLs	Cell type composition	799	152	19.0238	383	106	27.6762
Hemoglobin	trans-eQTLs	Cell type composition	799	92	11.5144	383	74	19.3211
Hemoglobin	all	Cell type composition	799	210	26.2829	383	138	36.0313
High Density Lipoprotein Cholesterol levels	cis-eQTLs	Metabolism & cardiometabolic disease	1281	158	12.3341	537	106	19.7393
High Density Lipoprotein Cholesterol levels	trans-eQTLs	Metabolism & cardiometabolic disease	1281	89	6.9477	537	69	12.8492
High Density Lipoprotein Cholesterol levels	all	Metabolism & cardiometabolic disease	1281	226	17.6425	537	139	25.8845
High light scatter reticulocyte count	cis-eQTLs	Cell type composition	842	229	27.1971	379	159	41.9525
High light scatter reticulocyte count	trans-eQTLs	Cell type composition	842	186	22.0903	379	127	33.5092
High light scatter reticulocyte count	all	Cell type composition	842	337	40.0238	379	198	52.2427
High light scatter reticulocyte percentage of red cells	cis-eQTLs	Cell type composition	817	214	26.1934	362	153	42.2652
High light scatter reticulocyte percentage of red cells	trans-eQTLs	Cell type composition	817	190	23.2558	362	129	35.6354
High light scatter reticulocyte percentage of red cells	all	Cell type composition	817	332	40.6365	362	195	53.8674
Immature fraction of reticulocytes	cis-eQTLs	Cell type composition	557	141	25.3142	282	106	37.5887
Immature fraction of reticulocytes	trans-eQTLs	Cell type composition	557	150	26.93	282	109	38.6525
Immature fraction of reticulocytes	all	Cell type composition	557	235	42.1903	282	153	54.2553
Low Density Lipoprotein Cholesterol levels	cis-eQTLs	Metabolism & cardiometabolic disease	786	165	20.9924	365	125	34.2466
Low Density Lipoprotein Cholesterol levels	trans-eQTLs	Metabolism & cardiometabolic disease	786	82	10.4326	365	63	17.2603
Low Density Lipoprotein Cholesterol levels	all	Metabolism & cardiometabolic disease	786	215	27.3537	365	153	41.9178
Lymphocyte percentage of white cells	cis-eQTLs	Cell type composition	673	184	27.3403	354	146	41.2429
Lymphocyte percentage of white cells	trans-eQTLs	Cell type composition	673	216	32.0951	354	153	43.2203
Lymphocyte percentage of white cells	all	Cell type composition	673	321	47.6969	354	217	61.2994
Mean corpuscular hemoglobin	cis-eQTLs	Cell type composition	968	264	27.2727	398	174	43.7186
Mean corpuscular hemoglobin	trans-eQTLs	Cell type composition	968	249	25.7231	398	160	40.201
Mean corpuscular hemoglobin	all	Cell type composition	968	409	42.2521	398	238	59.799
Mean corpuscular hemoglobin concentration	cis-eQTLs	Cell type composition	322	86	26.7081	181	66	36.4641
Mean corpuscular hemoglobin concentration	trans-eQTLs	Cell type composition	322	88	27.3292	181	71	39.2265
Mean corpuscular hemoglobin concentration	all	Cell type composition	322	142	44.0994	181	100	55.2486
Mean corpuscular volume	cis-eQTLs	Cell type composition	1082	313	28.9279	432	194	44.9074
Mean corpuscular volume	trans-eQTLs	Cell type composition	1082	275	25.4159	432	173	40.0463
Mean corpuscular volume	all	Cell type composition	1082	460	42.5139	432	262	60.6481
Mean platelet volume	cis-eQTLs	Cell type composition	1086	292	26.8877	396	193	48.7374
Mean platelet volume	trans-eQTLs	Cell type composition	1086	197	18.14	396	135	34.0909
Mean platelet volume	all	Cell type composition	1086	410	37.7532	396	246	62.1212
Mean reticulocyte volume	cis-eQTLs	Cell type composition	913	260	28.4775	405	173	42.716
Mean reticulocyte volume	trans-eQTLs	Cell type composition	913	214	23.4392	405	154	38.0247
Mean reticulocyte volume	all	Cell type composition	913	392	42.9354	405	244	60.2469
Mean spheric corpuscular volume	cis-eQTLs	Cell type composition	1100	325	29.5455	457	201	43.9825
Mean spheric corpuscular volume	trans-eQTLs	Cell type composition	1100	272	24.7273	457	180	39.3873
Mean spheric corpuscular volume	all	Cell type composition	1100	478	43.4545	457	275	60.1751
Monocyte count	cis-eQTLs	Cell type composition	979	279	28.4985	412	185	44.9029
Monocyte count	trans-eQTLs	Cell type composition	979	266	27.1706	412	175	42.4757
Monocyte count	all	Cell type composition	979	423	43.2074	412	251	60.9223
Monocyte percentage of white cells	cis-eQTLs	Cell type composition	826	285	34.5036	356	190	53.3708
Monocyte percentage of white cells	trans-eQTLs	Cell type composition	826	273	33.0508	356	170	47.7528
Monocyte percentage of white cells	all	Cell type composition	826	421	50.9685	356	244	68.5393
Neutrophil count	cis-eQTLs	Cell type composition	723	216	29.8755	376	165	43.883
Neutrophil count	trans-eQTLs	Cell type composition	723	193	26.6943	376	148	39.3617
Neutrophil count	all	Cell type composition	723	333	46.0581	376	231	61.4362
Neutrophil percentage of white cells	cis-eQTLs	Cell type composition	621	199	32.0451	365	161	44.1096
Neutrophil percentage of white cells	trans-eQTLs	Cell type composition	621	214	34.4605	365	159	43.5616
Neutrophil percentage of white cells	all	Cell type composition	621	319	51.3688	365	221	60.5479
Non-HDL Cholesterol levels	cis-eQTLs	Metabolism & cardiometabolic disease	732	149	20.3552	337	118	35.0148
Non-HDL Cholesterol levels	trans-eQTLs	Metabolism & cardiometabolic disease	732	71	9.69945	337	54	16.0237
Non-HDL Cholesterol levels	all	Metabolism & cardiometabolic disease	732	195	26.6393	337	140	41.543
Attention Deficit Hyperactivity Disorder	cis-eQTLs	Neuropsychiatric & cognitive traits	27	3	11.1111	27	3	11.1111
Attention Deficit Hyperactivity Disorder	trans-eQTLs	Neuropsychiatric & cognitive traits	27	1	3.7037	27	1	3.7037
Attention Deficit Hyperactivity Disorder	all	Neuropsychiatric & cognitive traits	27	4	14.8148	27	4	14.8148
Alzheimer's Disease	cis-eQTLs	Neuropsychiatric & cognitive traits	69	15	21.7391	48	14	29.1667
Alzheimer's Disease	trans-eQTLs	Neuropsychiatric & cognitive traits	69	6	8.69565	48	6	12.5
Alzheimer's Disease	all	Neuropsychiatric & cognitive traits	69	20	28.9855	48	18	37.5
Atrial Fibrillation	cis-eQTLs	Metabolism & cardiometabolic disease	887	110	12.4014	448	97	21.6518
Atrial Fibrillation	trans-eQTLs	Metabolism & cardiometabolic disease	887	56	6.31342	448	49	10.9375
Atrial Fibrillation	all	Metabolism & cardiometabolic disease	887	147	16.5727	448	125	27.9018
Bipolar Disorder	cis-eQTLs	Neuropsychiatric & cognitive traits	59	6	10.1695	55	6	10.9091
Bipolar Disorder	trans-eQTLs	Neuropsychiatric & cognitive traits	59	6	10.1695	55	6	10.9091
Bipolar Disorder	all	Neuropsychiatric & cognitive traits	59	12	20.339	55	12	21.8182
Crohn's Disease	cis-eQTLs	Immune mediated diseases	110	28	25.4545	81	24	29.6296
Crohn's Disease	trans-eQTLs	Immune mediated diseases	110	29	26.3636	81	27	33.3333
Crohn's Disease	all	Immune mediated diseases	110	45	40.9091	81	38	46.9136
Coronary Artery Disease	cis-eQTLs	Metabolism & cardiometabolic disease	304	42	13.8158	182	35	19.2308
Coronary Artery Disease	trans-eQTLs	Metabolism & cardiometabolic disease	304	20	6.57895	182	20	10.989
Coronary Artery Disease	all	Metabolism & cardiometabolic disease	304	55	18.0921	182	47	25.8242
Drinks per Week	cis-eQTLs	Neuropsychiatric & cognitive traits	44	3	6.81818	39	3	7.69231
Drinks per Week	trans-eQTLs	Neuropsychiatric & cognitive traits	44	4	9.09091	39	4	10.2564
Drinks per Week	all	Neuropsychiatric & cognitive traits	44	4	9.09091	39	4	10.2564
Fasting Glucose	cis-eQTLs	Metabolism & cardiometabolic disease	27	1	3.7037	19	1	5.26316
Fasting Glucose	trans-eQTLs	Metabolism & cardiometabolic disease	27	1	3.7037	19	1	5.26316
Fasting Glucose	all	Metabolism & cardiometabolic disease	27	1	3.7037	19	1	5.26316
General Risk Tolerance	cis-eQTLs	Neuropsychiatric & cognitive traits	30	2	6.66667	27	2	7.40741
General Risk Tolerance	trans-eQTLs	Neuropsychiatric & cognitive traits	30	5	16.6667	27	5	18.5185
General Risk Tolerance	all	Neuropsychiatric & cognitive traits	30	5	16.6667	27	5	18.5185
Inflammatory Bowel Disease	cis-eQTLs	Immune mediated diseases	142	27	19.0141	111	26	23.4234
Inflammatory Bowel Disease	trans-eQTLs	Immune mediated diseases	142	36	25.3521	111	34	30.6306
Inflammatory Bowel Disease	all	Immune mediated diseases	142	49	34.507	111	46	41.4414
Insomnia	cis-eQTLs	Neuropsychiatric & cognitive traits	14	2	14.2857	14	2	14.2857
Insomnia	trans-eQTLs	Neuropsychiatric & cognitive traits	14	0	0	14	0	0
Insomnia	all	Neuropsychiatric & cognitive traits	14	2	14.2857	14	2	14.2857
Intelligence	cis-eQTLs	Neuropsychiatric & cognitive traits	247	31	12.5506	188	26	13.8298
Intelligence	trans-eQTLs	Neuropsychiatric & cognitive traits	247	20	8.09717	188	12	6.38298
Intelligence	all	Neuropsychiatric & cognitive traits	247	46	18.6235	188	34	18.0851
Systemic Lupus Erythematosus	cis-eQTLs	Immune mediated diseases	94	18	19.1489	52	17	32.6923
Systemic Lupus Erythematosus	trans-eQTLs	Immune mediated diseases	94	10	10.6383	52	10	19.2308
Systemic Lupus Erythematosus	all	Immune mediated diseases	94	25	26.5957	52	24	46.1538
Major Depressive Disorder	cis-eQTLs	Neuropsychiatric & cognitive traits	165	17	10.303	139	16	11.5108
Major Depressive Disorder	trans-eQTLs	Neuropsychiatric & cognitive traits	165	12	7.27273	139	12	8.63309
Major Depressive Disorder	all	Neuropsychiatric & cognitive traits	165	23	13.9394	139	22	15.8273
Multiple Sclerosis	cis-eQTLs	Immune mediated diseases	92	22	23.913	71	22	30.9859
Multiple Sclerosis	trans-eQTLs	Immune mediated diseases	92	16	17.3913	71	16	22.5352
Multiple Sclerosis	all	Immune mediated diseases	92	32	34.7826	71	31	43.662
Primary Biliary Cirrhosis	cis-eQTLs	Immune mediated diseases	59	15	25.4237	44	14	31.8182
Primary Biliary Cirrhosis	trans-eQTLs	Immune mediated diseases	59	14	23.7288	44	14	31.8182
Primary Biliary Cirrhosis	all	Immune mediated diseases	59	21	35.5932	44	20	45.4545
Reaction Time	cis-eQTLs	Neuropsychiatric & cognitive traits	40	5	12.5	40	5	12.5
Reaction Time	trans-eQTLs	Neuropsychiatric & cognitive traits	40	5	12.5	40	5	12.5
Reaction Time	all	Neuropsychiatric & cognitive traits	40	8	20	40	8	20
Rheumatoid Arthritis	cis-eQTLs	Immune mediated diseases	74	16	21.6216	48	14	29.1667
Rheumatoid Arthritis	trans-eQTLs	Immune mediated diseases	74	14	18.9189	48	12	25
Rheumatoid Arthritis	all	Immune mediated diseases	74	25	33.7838	48	21	43.75
Subject Well Being	cis-eQTLs	Neuropsychiatric & cognitive traits	1	0	0	1	0	0
Subject Well Being	trans-eQTLs	Neuropsychiatric & cognitive traits	1	0	0	1	0	0
Subject Well Being	all	Neuropsychiatric & cognitive traits	1	0	0	1	0	0
Schizophrenia	cis-eQTLs	Neuropsychiatric & cognitive traits	291	37	12.7148	230	33	14.3478
Schizophrenia	trans-eQTLs	Neuropsychiatric & cognitive traits	291	12	4.12371	230	12	5.21739
Schizophrenia	all	Neuropsychiatric & cognitive traits	291	45	15.4639	230	41	17.8261
Sleep Duration	cis-eQTLs	Neuropsychiatric & cognitive traits	80	8	10	74	8	10.8108
Sleep Duration	trans-eQTLs	Neuropsychiatric & cognitive traits	80	3	3.75	74	3	4.05405
Sleep Duration	all	Neuropsychiatric & cognitive traits	80	10	12.5	74	10	13.5135
Type 1 Diabetes	cis-eQTLs	Immune mediated diseases	63	20	31.746	51	18	35.2941
Type 1 Diabetes	trans-eQTLs	Immune mediated diseases	63	15	23.8095	51	13	25.4902
Type 1 Diabetes	all	Immune mediated diseases	63	27	42.8571	51	24	47.0588
Type 2 Diabetes	cis-eQTLs	Metabolism & cardiometabolic disease	398	41	10.3015	184	36	19.5652
Type 2 Diabetes	trans-eQTLs	Metabolism & cardiometabolic disease	398	23	5.77889	184	21	11.413
Type 2 Diabetes	all	Metabolism & cardiometabolic disease	398	59	14.8241	184	49	26.6304
Ulcerative Colitis	cis-eQTLs	Immune mediated diseases	68	12	17.6471	54	12	22.2222
Ulcerative Colitis	trans-eQTLs	Immune mediated diseases	68	9	13.2353	54	9	16.6667
Ulcerative Colitis	all	Immune mediated diseases	68	17	25	54	16	29.6296
Verbal Numeric Reasoning	cis-eQTLs	Neuropsychiatric & cognitive traits	192	25	13.0208	157	24	15.2866
Verbal Numeric Reasoning	trans-eQTLs	Neuropsychiatric & cognitive traits	192	12	6.25	157	12	7.64331
Verbal Numeric Reasoning	all	Neuropsychiatric & cognitive traits	192	33	17.1875	157	32	20.3822
Worry	cis-eQTLs	Neuropsychiatric & cognitive traits	39	7	17.9487	38	7	18.4211
Worry	trans-eQTLs	Neuropsychiatric & cognitive traits	39	0	0	38	0	0
Worry	all	Neuropsychiatric & cognitive traits	39	7	17.9487	38	7	18.4211
Platelet distribution width	cis-eQTLs	Cell type composition	845	210	24.8521	375	157	41.8667
Platelet distribution width	trans-eQTLs	Cell type composition	845	161	19.0533	375	116	30.9333
Platelet distribution width	all	Cell type composition	845	308	36.4497	375	204	54.4
Plateletcrit	cis-eQTLs	Cell type composition	1083	252	23.2687	463	178	38.4449
Plateletcrit	trans-eQTLs	Cell type composition	1083	234	21.6066	463	157	33.9093
Plateletcrit	all	Cell type composition	1083	398	36.7498	463	248	53.5637
Total Cholesterol Measurement	cis-eQTLs	Metabolism & cardiometabolic disease	989	206	20.8291	415	150	36.1446
Total Cholesterol Measurement	trans-eQTLs	Metabolism & cardiometabolic disease	989	95	9.60566	415	79	19.0361
Total Cholesterol Measurement	all	Metabolism & cardiometabolic disease	989	267	26.997	415	185	44.5783
Triglyceride Levels	cis-eQTLs	Metabolism & cardiometabolic disease	944	176	18.6441	435	115	26.4368
Triglyceride Levels	trans-eQTLs	Metabolism & cardiometabolic disease	944	89	9.42797	435	68	15.6322
Triglyceride Levels	all	Metabolism & cardiometabolic disease	944	228	24.1525	435	147	33.7931
Eosinophil Count	cis-eQTLs	Cell type composition	882	205	23.2426	393	153	38.9313
Eosinophil Count	trans-eQTLs	Cell type composition	882	206	23.356	393	152	38.6768
Eosinophil Count	all	Cell type composition	882	331	37.5283	393	221	56.2341
Lymphocyte Count	cis-eQTLs	Cell type composition	895	238	26.5922	428	175	40.8879
Lymphocyte Count	trans-eQTLs	Cell type composition	895	184	20.5587	428	132	30.8411
Lymphocyte Count	all	Cell type composition	895	343	38.324	428	229	53.5047
Mean Corpular Hemoglobin	cis-eQTLs	Cell type composition	950	253	26.6316	407	166	40.7862
Mean Corpular Hemoglobin	trans-eQTLs	Cell type composition	950	241	25.3684	407	161	39.5577
Mean Corpular Hemoglobin	all	Cell type composition	950	407	42.8421	407	240	58.9681
Monocyte Count	cis-eQTLs	Cell type composition	940	259	27.5532	419	177	42.2434
Monocyte Count	trans-eQTLs	Cell type composition	940	245	26.0638	419	166	39.6181
Monocyte Count	all	Cell type composition	940	396	42.1277	419	241	57.5179
Platelet Count	cis-eQTLs	Cell type composition	1364	308	22.5806	515	183	35.534
Platelet Count	trans-eQTLs	Cell type composition	1364	272	19.9413	515	178	34.5631
Platelet Count	all	Cell type composition	1364	466	34.1642	515	254	49.3204
Red Blood Cell Distribution Width	cis-eQTLs	Cell type composition	853	216	25.3224	373	149	39.9464
Red Blood Cell Distribution Width	trans-eQTLs	Cell type composition	853	176	20.6331	373	121	32.4397
Red Blood Cell Distribution Width	all	Cell type composition	853	332	38.9215	373	200	53.6193
Red Blood Cell Count	cis-eQTLs	Cell type composition	1063	237	22.2954	458	168	36.6812
Red Blood Cell Count	trans-eQTLs	Cell type composition	1063	187	17.5917	458	140	30.5677
Red Blood Cell Count	all	Cell type composition	1063	355	33.396	458	229	50
White Blood Cell Count	cis-eQTLs	Cell type composition	845	214	25.3254	426	171	40.1408
White Blood Cell Count	trans-eQTLs	Cell type composition	845	204	24.142	426	158	37.0892
White Blood Cell Count	all	Cell type composition	845	332	39.2899	426	237	55.6338
Heel T Score	cis-eQTLs	Other traits	1426	174	12.202	525	125	23.8095
Heel T Score	trans-eQTLs	Other traits	1426	64	4.48808	525	57	10.8571
Heel T Score	all	Other traits	1426	216	15.1473	525	147	28
Balding Type I	cis-eQTLs	Other traits	481	31	6.44491	217	28	12.9032
Balding Type I	trans-eQTLs	Other traits	481	19	3.9501	217	16	7.37327
Balding Type I	all	Other traits	481	46	9.56341	217	39	17.9724
Body Mass Index	cis-eQTLs	Other traits	1003	106	10.5683	559	86	15.3846
Body Mass Index	trans-eQTLs	Other traits	1003	43	4.28714	559	40	7.15564
Body Mass Index	all	Other traits	1003	131	13.0608	559	106	18.9624
Height	cis-eQTLs	Other traits	2503	467	18.6576	617	215	34.846
Height	trans-eQTLs	Other traits	2503	198	7.91051	617	118	19.1248
Height	all	Other traits	2503	563	22.493	617	255	41.329
Waist-hip Ratio	cis-eQTLs	Other traits	586	97	16.5529	331	82	24.7734
Waist-hip Ratio	trans-eQTLs	Other traits	586	35	5.9727	331	31	9.36556
Waist-hip Ratio	all	Other traits	586	115	19.6246	331	93	28.0967
Diastolic Blood Pressure	cis-eQTLs	Metabolism & cardiometabolic disease	787	121	15.3748	439	99	22.5513
Diastolic Blood Pressure	trans-eQTLs	Metabolism & cardiometabolic disease	787	48	6.09911	439	45	10.2506
Diastolic Blood Pressure	all	Metabolism & cardiometabolic disease	787	147	18.6785	439	116	26.4237
Systolic Blood Pressure	cis-eQTLs	Metabolism & cardiometabolic disease	772	124	16.0622	427	92	21.5457
Systolic Blood Pressure	trans-eQTLs	Metabolism & cardiometabolic disease	772	47	6.08808	427	38	8.8993
Systolic Blood Pressure	all	Metabolism & cardiometabolic disease	772	155	20.0777	427	110	25.7611
College Education	cis-eQTLs	Other traits	308	38	12.3377	253	34	13.4387
College Education	trans-eQTLs	Other traits	308	13	4.22078	253	13	5.13834
College Education	all	Other traits	308	48	15.5844	253	44	17.3913
Years of Education	cis-eQTLs	Other traits	303	37	12.2112	247	34	13.7652
Years of Education	trans-eQTLs	Other traits	303	12	3.9604	247	12	4.8583
Years of Education	all	Other traits	303	45	14.8515	247	41	16.5992
Smoking Status	cis-eQTLs	Neuropsychiatric & cognitive traits	172	17	9.88372	146	17	11.6438
Smoking Status	trans-eQTLs	Neuropsychiatric & cognitive traits	172	9	5.23256	146	9	6.16438
Smoking Status	all	Neuropsychiatric & cognitive traits	172	23	13.3721	146	23	15.7534
Auto Immune Traits	cis-eQTLs	Immune mediated diseases	82	22	26.8293	69	22	31.8841
Auto Immune Traits	trans-eQTLs	Immune mediated diseases	82	16	19.5122	69	16	23.1884
Auto Immune Traits	all	Immune mediated diseases	82	28	34.1463	69	28	40.5797
Eczema	cis-eQTLs	Immune mediated diseases	211	45	21.327	140	42	30
Eczema	trans-eQTLs	Immune mediated diseases	211	43	20.3791	140	40	28.5714
Eczema	all	Immune mediated diseases	211	70	33.1754	140	63	45
Asthma	cis-eQTLs	Immune mediated diseases	140	21	15	92	20	21.7391
Asthma	trans-eQTLs	Immune mediated diseases	140	24	17.1429	92	23	25
Asthma	all	Immune mediated diseases	140	36	25.7143	92	34	36.9565
Cardiovascular Diseases	cis-eQTLs	Metabolism & cardiometabolic disease	338	54	15.9763	226	53	23.4513
Cardiovascular Diseases	trans-eQTLs	Metabolism & cardiometabolic disease	338	33	9.76331	226	30	13.2743
Cardiovascular Diseases	all	Metabolism & cardiometabolic disease	338	75	22.1893	226	70	30.9735
Hypothyroidism	cis-eQTLs	Immune mediated diseases	165	37	22.4242	123	36	29.2683
Hypothyroidism	trans-eQTLs	Immune mediated diseases	165	30	18.1818	123	28	22.7642
Hypothyroidism	all	Immune mediated diseases	165	53	32.1212	123	50	40.6504
Respiratory and Ear-nose-throat Diseases	cis-eQTLs	Other traits	113	23	20.354	77	22	28.5714
Respiratory and Ear-nose-throat Diseases	trans-eQTLs	Other traits	113	26	23.0088	77	25	32.4675
Respiratory and Ear-nose-throat Diseases	all	Other traits	113	38	33.6283	77	35	45.4545
Basal Metabolic Rate	cis-eQTLs	Metabolism & cardiometabolic disease	1462	197	13.4747	616	141	22.8896
Basal Metabolic Rate	trans-eQTLs	Metabolism & cardiometabolic disease	1462	92	6.29275	616	77	12.5
Basal Metabolic Rate	all	Metabolism & cardiometabolic disease	1462	250	17.0999	616	173	28.0844
FEV1-FVC Ratio	cis-eQTLs	Other traits	882	100	11.3379	447	82	18.3445
FEV1-FVC Ratio	trans-eQTLs	Other traits	882	46	5.21542	447	43	9.61969
FEV1-FVC Ratio	all	Other traits	882	129	14.6259	447	106	23.7136
Forced Vital Capacity (FVC)	cis-eQTLs	Other traits	628	69	10.9873	393	66	16.7939
Forced Vital Capacity (FVC)	trans-eQTLs	Other traits	628	30	4.77707	393	29	7.37913
Forced Vital Capacity (FVC)	all	Other traits	628	84	13.3758	393	79	20.1018
Neuroticism	cis-eQTLs	Neuropsychiatric & cognitive traits	143	15	10.4895	124	14	11.2903
Neuroticism	trans-eQTLs	Neuropsychiatric & cognitive traits	143	8	5.59441	124	8	6.45161
Neuroticism	all	Neuropsychiatric & cognitive traits	143	18	12.5874	124	17	13.7097
Morning Person	cis-eQTLs	Neuropsychiatric & cognitive traits	165	18	10.9091	138	17	12.3188
Morning Person	trans-eQTLs	Neuropsychiatric & cognitive traits	165	8	4.84848	138	8	5.7971
Morning Person	all	Neuropsychiatric & cognitive traits	165	23	13.9394	138	22	15.942
Hair Color	cis-eQTLs	Other traits	533	77	14.4465	285	60	21.0526
Hair Color	trans-eQTLs	Other traits	533	29	5.4409	285	27	9.47368
Hair Color	all	Other traits	533	92	17.2608	285	73	25.614
Age at Menarche	cis-eQTLs	Other traits	387	35	9.04393	260	30	11.5385
Age at Menarche	trans-eQTLs	Other traits	387	19	4.90956	260	18	6.92308
Age at Menarche	all	Other traits	387	45	11.6279	260	39	15
Age at Menopause	cis-eQTLs	Other traits	100	24	24	78	22	28.2051
Age at Menopause	trans-eQTLs	Other traits	100	6	6	78	6	7.69231
Age at Menopause	all	Other traits	100	26	26	78	24	30.7692
Number Children Even Born (pooled)	cis-eQTLs	Other traits	12	4	33.3333	11	4	36.3636
Number Children Even Born (pooled)	trans-eQTLs	Other traits	12	1	8.33333	11	1	9.09091
Number Children Even Born (pooled)	all	Other traits	12	4	33.3333	11	4	36.3636
White blood cell count	cis-eQTLs	Cell type composition	913	261	28.5871	422	189	44.7867
White blood cell count	trans-eQTLs	Cell type composition	913	237	25.9584	422	170	40.2844
White blood cell count	all	Cell type composition	913	395	43.264	422	256	60.6635

### Sheet: Table S10
Network-based prioritization of trait-associated genes. This table lists genes prioritized for a trait based on network propagation of eQTL effects from the traits risk alleles. Genes were scored by aggregating trait-specific risk allele effects on expression, including direct eQTLs and effects propagated through one additional network step. Mean and SD columns were calculated by randomly selecting paths through the network of equal length and edge types (a direct cis-eQTL, a direct trans-eQTL or a cis-eQTL and a gene-gene pair) compared to the paths used in the empirical analysis of the trait, but selected across all possible paths in to a set of uncorrelated traits. This was performed 1000 times to be able to calculate the distribution of gene scores (Methods). Columns include: Trait name: Phenotype under investigation. ENSEMBL gene ID: Unique gene identifier from Ensembl. HGNC symbol: Standard gene symbol. Gene score: Observed prioritization score for the gene. Mean gene score across permutations: Average score under null permutations. SD of gene scores across permutations: Standard deviation of permuted scores. P-value: Empirical significance of observed score. FDR: False discovery rate adjusted P-value.
Trait name	ENSEMBL gene ID	HGNC symbol	gene score	mean gene score across permutations	SD of gene scores across permutations	P-value	FDR
Low Density Lipoprotein Cholesterol levels	ENSG00000165029	ABCA1	-4	0.177	1.23012	0.000684743	0.00308499
Height	ENSG00000134152	KATNBL1	-4	-0.24	1.63557	0.0215107	0.0506354
High Density Lipoprotein Cholesterol levels	ENSG00000163563	MNDA	-3	-0.189	0.572369	9.05369e-07	8.16196e-06
Eczema	ENSG00000171101	SIGLEC17P	-3	-0.03	0.638363	3.27896e-06	2.61747e-05
Basal Metabolic Rate	ENSG00000221823	PPP3R1	-3	-0.065	0.677668	1.48415e-05	0.000102952
Inflammatory Bowel Disease	ENSG00000002586	CD99	-3	-0.1	0.736575	8.24578e-05	0.000483027
Diastolic Blood Pressure	ENSG00000081189	MEF2C	-3	-0.091	0.768967	0.000154951	0.000845949
Waist-hip Ratio	ENSG00000167987	VPS37C	-3	-0.288	0.720816	0.000168289	0.00091225
Systolic Blood Pressure	ENSG00000176788	BASP1	-3	-0.032	0.80101	0.000211124	0.00111589
Systolic Blood Pressure	ENSG00000081189	MEF2C	-3	-0.098	0.790583	0.000241877	0.0012527
FEV1-FVC Ratio	ENSG00000163735	CXCL5	-3	-0.174	0.860502	0.00102299	0.00435921
Systolic Blood Pressure	ENSG00000168497	CAVIN2	-3	-0.218	0.921588	0.00253861	0.00928811
Height	ENSG00000197157	SND1	-3	-0.304	0.899106	0.00271283	0.0097836
Systolic Blood Pressure	ENSG00000011422	PLAUR	-3	-0.055	1.02226	0.00396585	0.0132543
Basal Metabolic Rate	ENSG00000083223	TUT7	-3	-0.109	1.1621	0.0128556	0.034151
Non-HDL Cholesterol levels	ENSG00000008438	PGLYRP1	-3	-0.03	1.27778	0.0201075	0.0482146
High Density Lipoprotein Cholesterol levels	ENSG00000140526	ABHD2	-3	-0.092	1.27717	0.0227918	0.0527448
Basal Metabolic Rate	ENSG00000134152	KATNBL1	-3	-0.112	1.28105	0.0241713	0.0551812
Non-HDL Cholesterol levels	ENSG00000206177	HBM	-3	0.202	1.50315	0.0331555	0.0699429
Total Cholesterol Measurement	ENSG00000008438	PGLYRP1	-3	-0.058	1.42712	0.0392559	0.0792197
Height	ENSG00000121316	PLBD1	-3	-0.473	1.87103	0.176827	0.226932
Hair Color	ENSG00000137942	FNBP1L	-2	-0.022	0.146757	2.10493e-41	3.01838e-39
Asthma	ENSG00000102471	NDFIP2	-2	-0.039	0.213365	3.8981e-20	1.76808e-18
Diastolic Blood Pressure	ENSG00000267058		-2	-0.048	0.213873	7.04864e-20	3.16579e-18
Heel T Score	ENSG00000105173	CCNE1	-2	-0.05	0.22705	8.81664e-18	3.29362e-16
Hair Color	ENSG00000128731	HERC2	-2	0.009	0.234465	1.04903e-17	3.91355e-16
Multiple Sclerosis	ENSG00000166313	APBB1	-2	-0.039	0.231371	2.3394e-17	8.55356e-16
Coronary Artery Disease	ENSG00000073060	SCARB1	-2	-0.048	0.23184	3.77764e-17	1.35248e-15
Asthma	ENSG00000059915	PSD	-2	0.003	0.243002	1.68332e-16	5.67261e-15
Multiple Sclerosis	ENSG00000185168	LINC00482	-2	-0.005	0.251074	1.9283e-15	5.80217e-14
Years of Education	ENSG00000149499	EML3	-2	0.03	0.259166	4.7709e-15	1.34997e-13
Respiratory and Ear-nose-throat Diseases	ENSG00000077235	GTF3C1	-2	-0.013	0.254747	6.19543e-15	1.75126e-13
Type 1 Diabetes	ENSG00000112182	BACH2	-2	-0.019	0.254369	6.81365e-15	1.92404e-13
High Density Lipoprotein Cholesterol levels	ENSG00000213366	GSTM2	-2	-0.065	0.250675	1.17094e-14	3.28962e-13
Waist-hip Ratio	ENSG00000164530	PI16	-2	-0.043	0.255375	1.81285e-14	5.04666e-13
Respiratory and Ear-nose-throat Diseases	ENSG00000102471	NDFIP2	-2	-0.058	0.254363	2.26262e-14	6.20462e-13
Auto Immune Traits	ENSG00000154358	OBSCN	-2	0	0.264708	4.17225e-14	1.06067e-12
Type 1 Diabetes	ENSG00000166313	APBB1	-2	-0.041	0.259589	4.46946e-14	1.13413e-12
Respiratory and Ear-nose-throat Diseases	ENSG00000168807	SNTB2	-2	-0.029	0.261203	4.49371e-14	1.13923e-12
Respiratory and Ear-nose-throat Diseases	ENSG00000131236	CAP1	-2	-0.014	0.264337	5.77231e-14	1.45935e-12
Hypothyroidism	ENSG00000114423	CBLB	-2	-0.028	0.263221	6.79333e-14	1.71277e-12
Asthma	ENSG00000136997	MYC	-2	-0.016	0.267985	1.32734e-13	3.22545e-12
Diastolic Blood Pressure	ENSG00000105136	ZNF419	-2	-0.071	0.26463	3.11284e-13	7.30629e-12
Diastolic Blood Pressure	ENSG00000121417	ZNF211	-2	-0.071	0.26463	3.11284e-13	7.30629e-12
Diastolic Blood Pressure	ENSG00000197128	ZNF772	-2	-0.071	0.26463	3.11284e-13	7.30629e-12
Inflammatory Bowel Disease	ENSG00000244165	P2RY11	-2	-0.03	0.270505	3.27291e-13	7.67546e-12
Auto Immune Traits	ENSG00000186827	TNFRSF4	-2	-0.006	0.282921	1.81619e-12	3.95909e-11
Type 1 Diabetes	ENSG00000227051	C14orf132	-2	-0.014	0.286157	3.91424e-12	8.258e-11
Diastolic Blood Pressure	ENSG00000131845	ZNF304	-2	-0.084	0.284649	1.68387e-11	3.30674e-10
Diastolic Blood Pressure	ENSG00000213762	ZNF134	-2	-0.084	0.284649	1.68387e-11	3.30674e-10
Multiple Sclerosis	ENSG00000162734	PEA15	-2	-0.026	0.295654	2.44351e-11	4.69796e-10
Years of Education	ENSG00000136167	LCP1	-2	0.02	0.302806	2.54188e-11	4.85993e-10
Crohn's Disease	ENSG00000113448	PDE4D	-2	-0.022	0.305957	1.01323e-10	1.77797e-09
Diastolic Blood Pressure	ENSG00000176222	ZNF404	-2	0.001	0.314799	2.06474e-10	3.48323e-09
Respiratory and Ear-nose-throat Diseases	ENSG00000090975	PITPNM2	-2	-0.062	0.313455	6.30149e-10	1.00109e-08
Eczema	ENSG00000077235	GTF3C1	-2	-0.04	0.317018	6.30497e-10	1.00109e-08
Age at Menarche	ENSG00000128266	GNAZ	-2	-0.041	0.321594	1.1183e-09	1.71335e-08
Diastolic Blood Pressure	ENSG00000167380	ZNF226	-2	-0.002	0.328792	1.2261e-09	1.87124e-08
Diastolic Blood Pressure	ENSG00000186272	ZNF17	-2	-0.107	0.315675	2.01398e-09	2.94159e-08
High Density Lipoprotein Cholesterol levels	ENSG00000162434	JAK1	-2	-0.055	0.325701	2.34741e-09	3.41411e-08
High Density Lipoprotein Cholesterol levels	ENSG00000186188	FFAR4	-2	-0.017	0.332899	2.57288e-09	3.72041e-08
Respiratory and Ear-nose-throat Diseases	ENSG00000156738	MS4A1	-2	-0.021	0.335666	3.73003e-09	5.29356e-08
Primary Biliary Cirrhosis	ENSG00000126353	CCR7	-2	-0.04	0.335429	5.11872e-09	7.06763e-08
Asthma	ENSG00000109956	B3GAT1	-2	-0.01	0.340611	5.14424e-09	7.0922e-08
Eczema	ENSG00000164402	SEPTIN8	-2	-0.023	0.338505	5.20795e-09	7.17644e-08
Multiple Sclerosis	ENSG00000182463	TSHZ2	-2	-0.049	0.335726	6.19923e-09	8.50833e-08
Eczema	ENSG00000102471	NDFIP2	-2	-0.074	0.332618	7.02069e-09	9.56755e-08
Auto Immune Traits	ENSG00000134352	IL6ST	-2	-0.019	0.344612	9.00461e-09	1.1879e-07
Hair Color	ENSG00000160094	ZNF362	-2	-0.01	0.346439	9.23806e-09	1.21811e-07
Inflammatory Bowel Disease	ENSG00000105204	DYRK1B	-2	0	0.34946	1.04586e-08	1.36532e-07
Hair Color	ENSG00000198945	L3MBTL3	-2	-0.025	0.349996	1.67195e-08	2.11254e-07
Cardiovascular Diseases	ENSG00000213347	MXD3	-2	0.009	0.356435	1.73674e-08	2.18537e-07
Diastolic Blood Pressure	ENSG00000152433	ZNF547	-2	-0.113	0.335177	1.80347e-08	2.26314e-07
Asthma	ENSG00000140105	WARS1	-2	0.053	0.366504	2.12415e-08	2.63315e-07
Hair Color	ENSG00000111674	ENO2	-2	0.026	0.365318	2.92532e-08	3.51089e-07
Years of Education	ENSG00000149269	PAK1	-2	-0.036	0.356133	3.49195e-08	4.15113e-07
Eczema	ENSG00000136997	MYC	-2	-0.009	0.362008	3.80065e-08	4.42348e-07
Primary Biliary Cirrhosis	ENSG00000183691	NOG	-2	-0.037	0.357434	3.97566e-08	4.55505e-07
Diastolic Blood Pressure	ENSG00000189060	H1-0	-2	-0.038	0.361506	5.72149e-08	6.48514e-07
Eczema	ENSG00000119946	CNNM1	-2	0.009	0.370211	5.74256e-08	6.5052e-07
Hypothyroidism	ENSG00000154358	OBSCN	-2	-0.014	0.365975	5.74391e-08	6.5052e-07
Waist-hip Ratio	ENSG00000211777	TRAV3	-2	-0.084	0.353651	6.03471e-08	6.82611e-07
Balding Type I	ENSG00000117410	ATP6V0B	-2	0.026	0.378771	8.8501e-08	9.7231e-07
Body Mass Index	ENSG00000168802	CHTF8	-2	-0.031	0.369019	9.51422e-08	1.03947e-06
Auto Immune Traits	ENSG00000182568	SATB1	-2	-0.031	0.371722	1.1774e-07	1.26379e-06
Diastolic Blood Pressure	ENSG00000196724	ZNF418	-2	-0.068	0.36539	1.23994e-07	1.32575e-06
Type 1 Diabetes	ENSG00000126353	CCR7	-2	-0.079	0.364543	1.36717e-07	1.45276e-06
Primary Biliary Cirrhosis	ENSG00000138642	HERC6	-2	-0.002	0.379658	1.42008e-07	1.50086e-06
Hair Color	ENSG00000130940	CASZ1	-2	-0.03	0.375821	1.58965e-07	1.65468e-06
Non-HDL Cholesterol levels	ENSG00000119965	C10orf88	-2	0.038	0.39078	1.83603e-07	1.89894e-06
Rheumatoid Arthritis	ENSG00000197057	DTHD1	-2	-0.015	0.383304	2.23488e-07	2.2747e-06
Hair Color	ENSG00000157657	ZNF618	-2	0.007	0.388719	2.42869e-07	2.43063e-06
Height	ENSG00000025796	SEC63	-2	-0.137	0.361056	2.47127e-07	2.46429e-06
Height	ENSG00000074695	LMAN1	-2	-0.137	0.361056	2.47127e-07	2.46429e-06
Height	ENSG00000074842	MYDGF	-2	-0.137	0.361056	2.47127e-07	2.46429e-06
Height	ENSG00000110048	OSBP	-2	-0.137	0.361056	2.47127e-07	2.46429e-06
Height	ENSG00000123989	CHPF	-2	-0.137	0.361056	2.47127e-07	2.46429e-06
Height	ENSG00000129128	SPCS3	-2	-0.137	0.361056	2.47127e-07	2.46429e-06
Height	ENSG00000138073	PREB	-2	-0.137	0.361056	2.47127e-07	2.46429e-06
Height	ENSG00000168282	MGAT2	-2	-0.137	0.361056	2.47127e-07	2.46429e-06
Height	ENSG00000180879	SSR4	-2	-0.137	0.361056	2.47127e-07	2.46429e-06
Diastolic Blood Pressure	ENSG00000267680	ZNF224	-2	-0.075	0.373516	2.55366e-07	2.54368e-06
Auto Immune Traits	ENSG00000130522	JUND	-2	-0.058	0.377861	2.75531e-07	2.73761e-06
Basal Metabolic Rate	ENSG00000205937	RNPS1	-2	-0.043	0.381178	2.83511e-07	2.80778e-06
Type 1 Diabetes	ENSG00000182463	TSHZ2	-2	-0.065	0.378045	3.08073e-07	3.03574e-06
Crohn's Disease	ENSG00000163599	CTLA4	-2	-0.029	0.385107	3.08695e-07	3.04078e-06
Respiratory and Ear-nose-throat Diseases	ENSG00000140105	WARS1	-2	0.064	0.407517	4.08787e-07	3.91332e-06
Respiratory and Ear-nose-throat Diseases	ENSG00000135404	CD63	-2	-0.029	0.390271	4.41026e-07	4.20587e-06
Basal Metabolic Rate	ENSG00000039650	PNKP	-2	-0.052	0.389162	5.56822e-07	5.20734e-06
Basal Metabolic Rate	ENSG00000049246	PER3	-2	-0.018	0.397283	6.07284e-07	5.65812e-06
Type 1 Diabetes	ENSG00000182568	SATB1	-2	-0.017	0.401088	7.65169e-07	6.95728e-06
Asthma	ENSG00000156804	FBXO32	-2	-0.009	0.406305	9.57125e-07	8.59477e-06
Asthma	ENSG00000182463	TSHZ2	-2	-0.063	0.39647	1.03104e-06	9.10702e-06
Basal Metabolic Rate	ENSG00000197976	AKAP17A	-2	-0.035	0.402414	1.04467e-06	9.22444e-06
High Density Lipoprotein Cholesterol levels	ENSG00000099331	MYO9B	-2	-0.066	0.399755	1.31174e-06	1.14396e-05
Low Density Lipoprotein Cholesterol levels	ENSG00000119965	C10orf88	-2	0.037	0.431065	2.29541e-06	1.90467e-05
Diastolic Blood Pressure	ENSG00000152439	ZNF773	-2	-0.111	0.401048	2.47529e-06	2.03129e-05
Eczema	ENSG00000134897	BIVM	-2	0.033	0.433704	2.76523e-06	2.2551e-05
Asthma	ENSG00000197057	DTHD1	-2	-0.008	0.426753	3.04434e-06	2.46883e-05
Primary Biliary Cirrhosis	ENSG00000165617	DACT1	-2	-0.044	0.424552	4.08105e-06	3.19839e-05
Crohn's Disease	ENSG00000178573	MAF	-2	0.074	0.450252	4.09875e-06	3.21135e-05
Respiratory and Ear-nose-throat Diseases	ENSG00000182463	TSHZ2	-2	-0.059	0.428606	5.93646e-06	4.48496e-05
Triglyceride Levels	ENSG00000168283	BMI1	-2	-0.1	0.419733	5.99169e-06	4.52326e-05
Non-HDL Cholesterol levels	ENSG00000124224	PPP4R1L	-2	-0.057	0.431204	6.6065e-06	4.93462e-05
Waist-hip Ratio	ENSG00000171621	SPSB1	-2	-0.029	0.438579	6.98775e-06	5.17126e-05
Balding Type I	ENSG00000196923	PDLIM7	-2	-0.009	0.448464	9.01277e-06	6.51285e-05
Cardiovascular Diseases	ENSG00000102760	RGCC	-2	-0.021	0.445823	9.03838e-06	6.52793e-05
Multiple Sclerosis	ENSG00000168646	AXIN2	-2	0.041	0.462096	1.00158e-05	7.20736e-05
Balding Type I	ENSG00000107957	SH3PXD2A	-2	-0.027	0.456596	1.55246e-05	0.000107419
Diastolic Blood Pressure	ENSG00000100644	HIF1A	-2	-0.036	0.454875	1.57683e-05	0.000108859
Total Cholesterol Measurement	ENSG00000139597	N4BP2L1	-2	-0.182	0.423149	1.73626e-05	0.000118647
Hypothyroidism	ENSG00000166508	MCM7	-2	-0.079	0.448286	1.82563e-05	0.000124168
Eczema	ENSG00000109956	B3GAT1	-2	0.014	0.473316	2.08969e-05	0.000140223
Crohn's Disease	ENSG00000186047	DLEU7	-2	-0.053	0.458695	2.18937e-05	0.00014659
Inflammatory Bowel Disease	ENSG00000159674	SPON2	-2	-0.019	0.467822	2.29048e-05	0.000152691
Inflammatory Bowel Disease	ENSG00000133067	LGR6	-2	-0.059	0.460142	2.46192e-05	0.000162339
Age at Menarche	ENSG00000157227	MMP14	-2	0.01	0.487994	3.8068e-05	0.000241551
Total Cholesterol Measurement	ENSG00000119965	C10orf88	-2	0.076	0.504459	3.86671e-05	0.000245263
Low Density Lipoprotein Cholesterol levels	ENSG00000131584	ACAP3	-2	-0.111	0.461402	4.23916e-05	0.000265557
Low Density Lipoprotein Cholesterol levels	ENSG00000152439	ZNF773	-2	-0.155	0.450753	4.25549e-05	0.00026652
Coronary Artery Disease	ENSG00000138166	DUSP5	-2	-0.005	0.489095	4.52377e-05	0.000281529
Diastolic Blood Pressure	ENSG00000159784	FAM131B	-2	-0.051	0.480239	4.94112e-05	0.00030393
Auto Immune Traits	ENSG00000150687	PRSS23	-2	-0.077	0.474654	5.09179e-05	0.000312569
Systolic Blood Pressure	ENSG00000110713	NUP98	-2	-0.04	0.486453	5.59753e-05	0.000340427
Crohn's Disease	ENSG00000121064	SCPEP1	-2	0.006	0.500214	6.06462e-05	0.000365284
Systolic Blood Pressure	ENSG00000102096	PIM2	-2	-0.006	0.500214	6.71138e-05	0.000399952
Respiratory and Ear-nose-throat Diseases	ENSG00000197057	DTHD1	-2	-0.04	0.494616	7.41153e-05	0.000437322
Height	ENSG00000067167	TRAM1	-2	-0.208	0.45491	8.17393e-05	0.000479022
Height	ENSG00000134910	STT3A	-2	-0.208	0.45491	8.17393e-05	0.000479022
Height	ENSG00000166562	SEC11C	-2	-0.208	0.45491	8.17393e-05	0.000479022
Height	ENSG00000166598	HSP90B1	-2	-0.208	0.45491	8.17393e-05	0.000479022
Height	ENSG00000084444	FAM234B	-2	-0.197	0.458695	8.46941e-05	0.000494884
Basal Metabolic Rate	ENSG00000163602	RYBP	-2	0.032	0.516956	8.46975e-05	0.000494884
Coronary Artery Disease	ENSG00000067082	KLF6	-2	-0.026	0.503565	8.85302e-05	0.000513897
Type 1 Diabetes	ENSG00000165617	DACT1	-2	-0.054	0.497324	9.11789e-05	0.00052716
Eczema	ENSG00000140105	WARS1	-2	0.162	0.555035	9.80981e-05	0.000563731
Hair Color	ENSG00000116133	DHCR24	-2	0.011	0.516862	9.9919e-05	0.000573238
High Density Lipoprotein Cholesterol levels	ENSG00000152454	ZNF256	-2	-0.033	0.50613	0.00010176	0.00058174
Inflammatory Bowel Disease	ENSG00000121064	SCPEP1	-2	0.022	0.523249	0.000111401	0.000631611
High Density Lipoprotein Cholesterol levels	ENSG00000099194	SCD	-2	-0.067	0.502756	0.000120648	0.000677754
Hypothyroidism	ENSG00000185507	IRF7	-2	-0.095	0.49822	0.000131511	0.000731017
Eczema	ENSG00000136153	LMO7	-2	-0.018	0.519563	0.000136325	0.000752767
Eczema	ENSG00000109452	INPP4B	-2	0.086	0.55037	0.000150539	0.000823655
Diastolic Blood Pressure	ENSG00000188313	PLSCR1	-2	-0.034	0.520687	0.000159508	0.000868414
Systolic Blood Pressure	ENSG00000134815	DHX34	-2	-0.016	0.531061	0.000187033	0.0010032
Type 1 Diabetes	ENSG00000168497	CAVIN2	-2	-0.073	0.517628	0.000197065	0.00104964
Body Mass Index	ENSG00000133794	BMAL1	-2	-0.165	0.496005	0.000215974	0.00113868
Eczema	ENSG00000163599	CTLA4	-2	-0.07	0.522851	0.000223112	0.00117205
Coronary Artery Disease	ENSG00000100448	CTSG	-2	0.099	0.572299	0.000244779	0.00126583
Hypothyroidism	ENSG00000182568	SATB1	-2	-0.051	0.53543	0.000272572	0.00138971
Systolic Blood Pressure	ENSG00000188313	PLSCR1	-2	-0.018	0.54587	0.000282433	0.00143388
Non-HDL Cholesterol levels	ENSG00000007944	MYLIP	-2	0.09	0.579859	0.000312964	0.00157035
Height	ENSG00000166794	PPIB	-2	0.067	0.575189	0.000326135	0.00162902
Heel T Score	ENSG00000087206	UIMC1	-2	0.003	0.557945	0.000330727	0.00164866
Heel T Score	ENSG00000154764	WNT7A	-2	-0.082	0.53438	0.000331683	0.00165194
Body Mass Index	ENSG00000012822	CALCOCO1	-2	-0.019	0.552217	0.000334048	0.00166011
Systolic Blood Pressure	ENSG00000006652	IFRD1	-2	0.016	0.562192	0.000335837	0.0016678
Eczema	ENSG00000090339	ICAM1	-2	0.174	0.606706	0.000339301	0.00168287
Eczema	ENSG00000185697	MYBL1	-2	0.081	0.587183	0.000394045	0.00192355
Inflammatory Bowel Disease	ENSG00000176014	TUBB6	-2	-0.122	0.530469	0.000399728	0.00194647
Systolic Blood Pressure	ENSG00000109118	PHF12	-2	0.098	0.59561	0.000427591	0.00206679
Inflammatory Bowel Disease	ENSG00000026652	AGPAT4	-2	-0.108	0.540952	0.00046957	0.00223633
Systolic Blood Pressure	ENSG00000166579	NDEL1	-2	-0.07	0.552635	0.000478773	0.00227426
Low Density Lipoprotein Cholesterol levels	ENSG00000007944	MYLIP	-2	0.105	0.605261	0.000505479	0.00238017
Age at Menarche	ENSG00000127920	GNG11	-2	0.01	0.579859	0.000527554	0.00246766
Non-HDL Cholesterol levels	ENSG00000143641	GALNT2	-2	0.01	0.579859	0.000527554	0.00246766
Total Cholesterol Measurement	ENSG00000153064	BANK1	-2	-0.118	0.546237	0.000570228	0.00263946
Height	ENSG00000128590	DNAJB9	-2	-0.259	0.508111	0.000611607	0.00280599
Low Density Lipoprotein Cholesterol levels	ENSG00000198911	SREBF2	-2	0.044	0.598684	0.0006398	0.00291061
Basal Metabolic Rate	ENSG00000215440	NPEPL1	-2	-0.024	0.582893	0.000698952	0.00314247
Height	ENSG00000106803	SEC61B	-2	-0.002	0.590207	0.000711127	0.00318561
Low Density Lipoprotein Cholesterol levels	ENSG00000186318	BACE1	-2	-0.219	0.526608	0.000719548	0.00321527
Hair Color	ENSG00000136193	SCRN1	-2	0.04	0.603958	0.000730893	0.00326247
Hair Color	ENSG00000132383	RPA1	-2	0.015	0.597605	0.000746812	0.00332061
Systolic Blood Pressure	ENSG00000123610	TNFAIP6	-2	-0.081	0.56988	0.00075888	0.00337101
Basal Metabolic Rate	ENSG00000172594	SMPDL3A	-2	0.038	0.605742	0.000766906	0.00340062
Inflammatory Bowel Disease	ENSG00000184232	OAF	-2	-0.059	0.5778	0.000781419	0.0034594
High Density Lipoprotein Cholesterol levels	ENSG00000247596	TWF2	-2	-0.182	0.541451	0.000786096	0.00347731
Eczema	ENSG00000235532	LINC00402	-2	0.102	0.626089	0.000786941	0.00348049
Eczema	ENSG00000235505	CASP4LP	-2	0.174	0.648185	0.000796583	0.00351523
Triglyceride Levels	ENSG00000143641	GALNT2	-2	0.055	0.613475	0.000808785	0.00356165
Systolic Blood Pressure	ENSG00000110881	ASIC1	-2	-0.091	0.570126	0.000812853	0.003579
Waist-hip Ratio	ENSG00000115993	TRAK2	-2	0.071	0.623175	0.000889583	0.00386797
Systolic Blood Pressure	ENSG00000176749	CDK5R1	-2	-0.046	0.588413	0.000897614	0.0038949
Non-HDL Cholesterol levels	ENSG00000101230	ISM1	-2	0.156	0.65122	0.000930607	0.0040241
Respiratory and Ear-nose-throat Diseases	ENSG00000118900	UBN1	-2	-0.07	0.58433	0.000956807	0.00412897
Body Mass Index	ENSG00000086548	CEACAM6	-2	0.011	0.609303	0.000965154	0.00415522
Systolic Blood Pressure	ENSG00000150347	ARID5B	-2	-0.108	0.573293	0.000966045	0.00415841
Basal Metabolic Rate	ENSG00000162676	GFI1	-2	0.039	0.617949	0.000968139	0.00416481
Coronary Artery Disease	ENSG00000168497	CAVIN2	-2	-0.093	0.57852	0.000979531	0.00420462
Total Cholesterol Measurement	ENSG00000198911	SREBF2	-2	0.09	0.637422	0.00104237	0.00441379
Hypothyroidism	ENSG00000186480	INSIG1	-2	-0.018	0.605014	0.00105305	0.00444875
Height	ENSG00000155660	PDIA4	-2	-0.141	0.570477	0.00111934	0.00469353
Non-HDL Cholesterol levels	ENSG00000182732	RGS6	-2	-0.023	0.608968	0.00116843	0.00487412
Non-HDL Cholesterol levels	ENSG00000143363	PRUNE1	-2	-0.161	0.566922	0.00117933	0.00491735
Inflammatory Bowel Disease	ENSG00000068724	TTC7A	-2	-0.126	0.580052	0.00123468	0.00510487
Total Cholesterol Measurement	ENSG00000131584	ACAP3	-2	-0.178	0.564477	0.00124762	0.00515369
Non-HDL Cholesterol levels	ENSG00000176624	MEX3C	-2	0.112	0.655657	0.00127656	0.00525513
Body Mass Index	ENSG00000214063	TSPAN4	-2	-0.067	0.600726	0.0012919	0.0053048
FEV1-FVC Ratio	ENSG00000121807	CCR2	-2	-0.07	0.604537	0.00141035	0.00572458
High Density Lipoprotein Cholesterol levels	ENSG00000125505	MBOAT7	-2	-0.079	0.605909	0.00152208	0.0061016
Height	ENSG00000117143	UAP1	-2	-0.23	0.559833	0.00156875	0.00625683
Eczema	ENSG00000182463	TSHZ2	-2	-0.138	0.589324	0.00158013	0.00629127
Diastolic Blood Pressure	ENSG00000151466	SCLT1	-2	-0.047	0.619011	0.00160479	0.00637103
Systolic Blood Pressure	ENSG00000179348	GATA2	-2	0.029	0.643874	0.0016258	0.0064368
Systolic Blood Pressure	ENSG00000181016	LSMEM1	-2	-0.062	0.615252	0.00163309	0.00646195
Heel T Score	ENSG00000118308	IRAG2	-2	0.092	0.666318	0.00169155	0.00664078
Hypothyroidism	ENSG00000167552	TUBA1A	-2	-0.006	0.6359	0.00171436	0.00671882
Diastolic Blood Pressure	ENSG00000112679	DUSP22	-2	-0.157	0.58881	0.00174783	0.00683248
Systolic Blood Pressure	ENSG00000150403	TMCO3	-2	0.057	0.657406	0.00175425	0.00685174
Height	ENSG00000173540	GMPPB	-2	-0.301	0.546532	0.00187919	0.00726858
Total Cholesterol Measurement	ENSG00000117713	ARID1A	-2	-0.256	0.561051	0.00188072	0.00727349
Height	ENSG00000119559	C19orf25	-2	-0.14	0.598965	0.00190049	0.00733338
Respiratory and Ear-nose-throat Diseases	ENSG00000198574	SH2D1B	-2	0.008	0.646803	0.00190601	0.00734963
High Density Lipoprotein Cholesterol levels	ENSG00000224805	LINC00853	-2	-0.096	0.614134	0.00193326	0.00743179
Forced Vital Capacity (FVC)	ENSG00000177169	ULK1	-2	-0.103	0.612181	0.00194335	0.00746746
Eczema	ENSG00000167208	SNX20	-2	0.074	0.670054	0.00196633	0.00753893
Basal Metabolic Rate	ENSG00000185963	BICD2	-2	-0.18	0.588172	0.00197255	0.00756171
Eczema	ENSG00000197057	DTHD1	-2	-0.017	0.642747	0.0020342	0.00773557
High Density Lipoprotein Cholesterol levels	ENSG00000185745	IFIT1	-2	-0.096	0.617386	0.00204257	0.00776313
Hypothyroidism	ENSG00000104549	SQLE	-2	-0.04	0.637814	0.00211921	0.0080036
Body Mass Index	ENSG00000184678	H2BC21	-2	-0.1	0.618371	0.0021221	0.00801228
Systolic Blood Pressure	ENSG00000112303	VNN2	-2	0.041	0.664651	0.00213497	0.00805204
Crohn's Disease	ENSG00000156510	HKDC1	-2	-0.029	0.642317	0.00215081	0.00810625
Diastolic Blood Pressure	ENSG00000214063	TSPAN4	-2	-0.023	0.645669	0.00219906	0.00824519
Coronary Artery Disease	ENSG00000138621	PPCDC	-2	-0.074	0.631603	0.00229313	0.00852822
Diastolic Blood Pressure	ENSG00000110881	ASIC1	-2	-0.135	0.612495	0.0023274	0.00863934
Systolic Blood Pressure	ENSG00000184602	SNN	-2	0.052	0.676575	0.00242197	0.00892661
Non-HDL Cholesterol levels	ENSG00000163812	ZDHHC3	-2	0.122	0.701147	0.00247429	0.0090878
Height	ENSG00000129465	RIPK3	-2	-0.008	0.660585	0.00256548	0.00936153
High Density Lipoprotein Cholesterol levels	ENSG00000188906	LRRK2	-2	0.118	0.703257	0.00259789	0.00945597
Total Cholesterol Measurement	ENSG00000157657	ZNF618	-2	-0.056	0.645973	0.00261753	0.00951992
Non-HDL Cholesterol levels	ENSG00000140398	NEIL1	-2	0.149	0.716458	0.00270443	0.00976376
Low Density Lipoprotein Cholesterol levels	ENSG00000143727	ACP1	-2	-0.051	0.650248	0.00272364	0.00981125
Systolic Blood Pressure	ENSG00000162367	TAL1	-2	0.037	0.681245	0.00278875	0.0100123
High Density Lipoprotein Cholesterol levels	ENSG00000134326	CMPK2	-2	0.027	0.678772	0.00282399	0.0101262
Waist-hip Ratio	ENSG00000124942	AHNAK	-2	-0.125	0.629103	0.00287841	0.01028
Height	ENSG00000170348	TMED10	-2	-0.093	0.642467	0.00299504	0.0106324
Balding Type I	ENSG00000121316	PLBD1	-2	-0.06	0.6579	0.00319036	0.0111909
Low Density Lipoprotein Cholesterol levels	ENSG00000182732	RGS6	-2	-0.043	0.664524	0.00322993	0.0112812
High Density Lipoprotein Cholesterol levels	ENSG00000177374	HIC1	-2	0.175	0.739542	0.00327143	0.0114055
Diastolic Blood Pressure	ENSG00000256039	LINC02446	-2	-0.183	0.617975	0.00327948	0.0114321
Basal Metabolic Rate	ENSG00000102882	MAPK3	-2	-0.031	0.671185	0.00335038	0.0116248
Systolic Blood Pressure	ENSG00000148841	ITPRIP	-2	-0.068	0.658642	0.00335373	0.0116319
Basal Metabolic Rate	ENSG00000141429	GALNT1	-2	-0.106	0.645896	0.00336394	0.011663
Coronary Artery Disease	ENSG00000197561	ELANE	-2	0.025	0.691993	0.00342985	0.0118632
Height	ENSG00000176986	SEC24C	-2	-0.25	0.598212	0.00344032	0.0118934
Heel T Score	ENSG00000149557	FEZ1	-2	-0.135	0.639675	0.0035507	0.0121915
Eczema	ENSG00000068784	SRBD1	-2	0.018	0.692933	0.00358826	0.0123037
Eczema	ENSG00000005102	MEOX1	-2	0.06	0.710567	0.00374242	0.0126801
Inflammatory Bowel Disease	ENSG00000077514	POLD3	-2	-0.139	0.641943	0.00374343	0.0126801
Systolic Blood Pressure	ENSG00000120129	DUSP1	-2	-0.171	0.630997	0.00374847	0.0126957
Diastolic Blood Pressure	ENSG00000087589	CASS4	-2	-0.097	0.657285	0.00378863	0.0128045
Hair Color	ENSG00000057757	PITHD1	-2	-0.013	0.686515	0.00379968	0.0128375
Non-HDL Cholesterol levels	ENSG00000135925	WNT10A	-2	0.193	0.757843	0.00380682	0.0128585
High Density Lipoprotein Cholesterol levels	ENSG00000156587	UBE2L6	-2	0.204	0.762211	0.00383299	0.0129389
Total Cholesterol Measurement	ENSG00000182732	RGS6	-2	0.031	0.704653	0.0039482	0.0132193
Non-HDL Cholesterol levels	ENSG00000128284	APOL3	-2	0.345	0.817706	0.00413366	0.0136854
Basal Metabolic Rate	ENSG00000154217	PITPNC1	-2	0.031	0.710312	0.00424569	0.0140142
High Density Lipoprotein Cholesterol levels	ENSG00000138755	CXCL9	-2	0.19	0.76713	0.00430644	0.0141663
Height	ENSG00000058262	SEC61A1	-2	-0.088	0.669854	0.00431247	0.0141785
Hypothyroidism	ENSG00000168497	CAVIN2	-2	-0.072	0.679174	0.00452917	0.0147675
Diastolic Blood Pressure	ENSG00000120129	DUSP1	-2	-0.197	0.63765	0.00469028	0.01519
Non-HDL Cholesterol levels	ENSG00000214063	TSPAN4	-2	-0.077	0.680834	0.00473577	0.015325
Systolic Blood Pressure	ENSG00000136826	KLF4	-2	-0.067	0.684821	0.00476308	0.015391
Systolic Blood Pressure	ENSG00000124875	CXCL6	-2	-0.09	0.678499	0.00487713	0.0156721
Systolic Blood Pressure	ENSG00000175274	TP53I11	-2	0.21	0.785186	0.00488348	0.0156852
Height	ENSG00000090520	DNAJB11	-2	-0.142	0.660509	0.00490844	0.0157494
FEV1-FVC Ratio	ENSG00000165949	IFI27	-2	-0.002	0.710282	0.00490866	0.0157494
Basal Metabolic Rate	ENSG00000134463	ECHDC3	-2	0.174	0.773513	0.00494563	0.0158569
High Density Lipoprotein Cholesterol levels	ENSG00000118263	KLF7	-2	-0.029	0.701891	0.00498307	0.0159639
Cardiovascular Diseases	ENSG00000168497	CAVIN2	-2	-0.109	0.673478	0.00498792	0.015972
Inflammatory Bowel Disease	ENSG00000150687	PRSS23	-2	-0.162	0.655886	0.0050737	0.0161996
Low Density Lipoprotein Cholesterol levels	ENSG00000124104	SNX21	-2	0.112	0.757648	0.00531041	0.0168247
Diastolic Blood Pressure	ENSG00000101773	RBBP8	-2	-0.174	0.657386	0.00547504	0.017249
FEV1-FVC Ratio	ENSG00000163736	PPBP	-2	-0.021	0.71629	0.00572999	0.0179026
Non-HDL Cholesterol levels	ENSG00000154127	UBASH3B	-2	-0.137	0.675787	0.00583724	0.0181717
Crohn's Disease	ENSG00000002586	CD99	-2	-0.07	0.701136	0.00591104	0.0183475
Eczema	ENSG00000173369	C1QB	-2	0.139	0.777357	0.0059299	0.0183978
High Density Lipoprotein Cholesterol levels	ENSG00000118515	SGK1	-2	0.022	0.736246	0.00602597	0.0186454
Total Cholesterol Measurement	ENSG00000163812	ZDHHC3	-2	0.259	0.822554	0.00602674	0.0186457
Triglyceride Levels	ENSG00000185745	IFIT1	-2	-0.131	0.681398	0.00609011	0.0188087
Total Cholesterol Measurement	ENSG00000104774	MAN2B1	-2	0.467	0.900957	0.00617763	0.0190249
High Density Lipoprotein Cholesterol levels	ENSG00000176624	MEX3C	-2	0.14	0.781672	0.00618665	0.0190484
Total Cholesterol Measurement	ENSG00000213934	HBG1	-2	-0.009	0.727632	0.00621395	0.0191184
Basal Metabolic Rate	ENSG00000133794	BMAL1	-2	-0.246	0.641791	0.00627649	0.0192776
Hair Color	ENSG00000188895	MSL1	-2	-0.093	0.699171	0.00638131	0.0195559
Systolic Blood Pressure	ENSG00000103569	AQP9	-2	0.1	0.7711	0.0064617	0.0197561
Coronary Artery Disease	ENSG00000165801	ARHGEF40	-2	-0.09	0.703132	0.00659925	0.0200763
Inflammatory Bowel Disease	ENSG00000197747	S100A10	-2	-0.15	0.681149	0.00660761	0.0200931
FEV1-FVC Ratio	ENSG00000153823	PID1	-2	0.014	0.741859	0.00663153	0.0201412
Eczema	ENSG00000148180	GSN	-2	-0.032	0.724915	0.00663155	0.0201412
Non-HDL Cholesterol levels	ENSG00000116133	DHCR24	-2	0.015	0.745205	0.00685197	0.0207209
Low Density Lipoprotein Cholesterol levels	ENSG00000163812	ZDHHC3	-2	0.086	0.771492	0.00685405	0.0207209
Low Density Lipoprotein Cholesterol levels	ENSG00000171791	BCL2	-2	0.142	0.792758	0.00689318	0.0208118
Eczema	ENSG00000075618	FSCN1	-2	-0.018	0.733631	0.00690002	0.0208256
Total Cholesterol Measurement	ENSG00000025434	NR1H3	-2	0.143	0.79447	0.0069884	0.0210508
Crohn's Disease	ENSG00000167987	VPS37C	-2	-0.189	0.672109	0.00704937	0.0211834
Total Cholesterol Measurement	ENSG00000135925	WNT10A	-2	0.359	0.878003	0.00721449	0.0215597
Low Density Lipoprotein Cholesterol levels	ENSG00000243064	ABCC13	-2	-0.033	0.732426	0.00724005	0.0216126
Basal Metabolic Rate	ENSG00000146859	TMEM140	-2	0.01	0.748639	0.00725576	0.0216431
Systolic Blood Pressure	ENSG00000170956	CEACAM3	-2	-0.088	0.713277	0.00734939	0.0218561
Height	ENSG00000163462	TRIM46	-2	-0.031	0.735241	0.0074056	0.0219954
Total Cholesterol Measurement	ENSG00000186318	BACE1	-2	-0.343	0.619463	0.00747524	0.0221824
Low Density Lipoprotein Cholesterol levels	ENSG00000135925	WNT10A	-2	0.206	0.824769	0.00747989	0.0221914
Inflammatory Bowel Disease	ENSG00000160789	LMNA	-2	-0.131	0.701663	0.00772931	0.0228159
Height	ENSG00000204217	BMPR2	-2	0.103	0.794369	0.00811171	0.0237183
Systolic Blood Pressure	ENSG00000253276	CCDC71L	-2	0.146	0.810766	0.00812382	0.0237336
Basal Metabolic Rate	ENSG00000145675	PIK3R1	-2	0.21	0.835822	0.00819077	0.0238936
Coronary Artery Disease	ENSG00000173868	PHOSPHO1	-2	-0.053	0.736705	0.00822114	0.0239696
FEV1-FVC Ratio	ENSG00000083223	TUT7	-2	-0.016	0.752536	0.00837862	0.0242006
Systolic Blood Pressure	ENSG00000120051	CFAP58	-2	0.012	0.763177	0.00838034	0.024203
Diastolic Blood Pressure	ENSG00000180871	CXCR2	-2	-0.136	0.70711	0.00838691	0.0242195
Diastolic Blood Pressure	ENSG00000044115	CTNNA1	-2	-0.228	0.672658	0.00843044	0.0243197
Low Density Lipoprotein Cholesterol levels	ENSG00000154127	UBASH3B	-2	-0.114	0.717997	0.0086204	0.024749
Basal Metabolic Rate	ENSG00000101152	DNAJC5	-2	0.125	0.809957	0.00870073	0.024914
High Density Lipoprotein Cholesterol levels	ENSG00000105856	HBP1	-2	-0.06	0.739559	0.00871116	0.0249387
Height	ENSG00000143870	PDIA6	-2	-0.143	0.709263	0.00883922	0.0252293
Total Cholesterol Measurement	ENSG00000124104	SNX21	-2	0.158	0.824449	0.00885748	0.0252683
Height	ENSG00000162676	GFI1	-2	-0.007	0.765204	0.00919989	0.0261017
FEV1-FVC Ratio	ENSG00000162614	NEXN	-2	-0.13	0.719456	0.00934456	0.0264244
Non-HDL Cholesterol levels	ENSG00000159348	CYB5R1	-2	0.234	0.864865	0.0097928	0.0274725
High Density Lipoprotein Cholesterol levels	ENSG00000163812	ZDHHC3	-2	0.151	0.833603	0.00986959	0.0276541
Low Density Lipoprotein Cholesterol levels	ENSG00000128284	APOL3	-2	0.279	0.886535	0.0101499	0.0282697
Non-HDL Cholesterol levels	ENSG00000159496	RGL4	-2	-0.024	0.773319	0.0106121	0.0293551
Triglyceride Levels	ENSG00000205250	E2F4	-2	-0.101	0.743877	0.0106848	0.0295088
Non-HDL Cholesterol levels	ENSG00000147036	LANCL3	-2	-0.057	0.761795	0.0107551	0.0296704
Basal Metabolic Rate	ENSG00000197562	RAB40C	-2	-0.005	0.784596	0.0109996	0.0301852
Cardiovascular Diseases	ENSG00000087460	GNAS	-2	-0.089	0.753423	0.0111991	0.0306618
Systolic Blood Pressure	ENSG00000102010	BMX	-2	-0.001	0.788429	0.0112312	0.0307343
Basal Metabolic Rate	ENSG00000006715	VPS41	-2	-0.114	0.744014	0.011248	0.0307651
Systolic Blood Pressure	ENSG00000106714	CNTNAP3	-2	-0.156	0.728144	0.0113264	0.0309396
Diastolic Blood Pressure	ENSG00000111424	VDR	-2	-0.097	0.752434	0.0114347	0.0311797
Systolic Blood Pressure	ENSG00000115507	OTX1	-2	0.038	0.806974	0.0115539	0.0314268
Diastolic Blood Pressure	ENSG00000160932	LY6E	-2	-0.153	0.732207	0.011652	0.0316562
Height	ENSG00000185624	P4HB	-2	-0.206	0.711386	0.0116744	0.0316913
Systolic Blood Pressure	ENSG00000104320	NBN	-2	-0.114	0.74804	0.0116937	0.0317209
Systolic Blood Pressure	ENSG00000244617	ASPRV1	-2	0.009	0.797217	0.0117349	0.031808
Diastolic Blood Pressure	ENSG00000022267	FHL1	-2	-0.153	0.733573	0.0118086	0.0319773
Low Density Lipoprotein Cholesterol levels	ENSG00000134222	PSRC1	-2	0.083	0.828733	0.0119548	0.0322907
Basal Metabolic Rate	ENSG00000131370	SH3BP5	-2	0.167	0.86247	0.0119862	0.032366
Inflammatory Bowel Disease	ENSG00000110077	MS4A6A	-2	-0.14	0.740911	0.0120586	0.0324992
Total Cholesterol Measurement	ENSG00000122547	EEPD1	-2	-0.134	0.743368	0.0120664	0.0324992
Waist-hip Ratio	ENSG00000203804	ADAMTSL4-AS1	-2	-0.126	0.750124	0.0124807	0.0333611
High Density Lipoprotein Cholesterol levels	ENSG00000140398	NEIL1	-2	0.219	0.889849	0.0126426	0.0337282
High Density Lipoprotein Cholesterol levels	ENSG00000162078	ZG16B	-2	-0.049	0.785631	0.0130152	0.034495
Waist-hip Ratio	ENSG00000150687	PRSS23	-2	-0.162	0.745863	0.0137297	0.0359767
Basal Metabolic Rate	ENSG00000163393	SLC22A15	-2	-0.079	0.781902	0.0140169	0.0365621
Low Density Lipoprotein Cholesterol levels	ENSG00000116133	DHCR24	-2	0.005	0.817094	0.0141349	0.0368322
Total Cholesterol Measurement	ENSG00000128284	APOL3	-2	0.448	1.00414	0.0147729	0.038126
Triglyceride Levels	ENSG00000142347	MYO1F	-2	-0.171	0.751215	0.0149032	0.0383794
Systolic Blood Pressure	ENSG00000144677	CTDSPL	-2	0.094	0.860177	0.0149172	0.0384011
Height	ENSG00000100219	XBP1	-2	-0.088	0.786686	0.0150801	0.0387103
Height	ENSG00000173511	VEGFB	-2	-0.049	0.803271	0.0151481	0.0387996
Forced Vital Capacity (FVC)	ENSG00000198876	DCAF12	-2	-0.04	0.808117	0.0152919	0.0390807
Body Mass Index	ENSG00000078804	TP53INP2	-2	-0.108	0.781631	0.0154958	0.0395064
Total Cholesterol Measurement	ENSG00000214063	TSPAN4	-2	-0.111	0.780569	0.0155193	0.0395517
Systolic Blood Pressure	ENSG00000120885	CLU	-2	-0.068	0.798758	0.0155737	0.0396207
Systolic Blood Pressure	ENSG00000068323	TFE3	-2	-0.174	0.757825	0.0159732	0.0403499
Non-HDL Cholesterol levels	ENSG00000134905	CARS2	-2	0.191	0.911784	0.016262	0.0409631
Triglyceride Levels	ENSG00000197629	MPEG1	-2	-0.054	0.811013	0.0164189	0.0412638
Eczema	ENSG00000134152	KATNBL1	-2	-0.067	0.806946	0.0165999	0.04162
Total Cholesterol Measurement	ENSG00000116133	DHCR24	-2	0.065	0.862275	0.0166282	0.0416719
Low Density Lipoprotein Cholesterol levels	ENSG00000235532	LINC00402	-2	0.007	0.840034	0.0168856	0.0421978
Systolic Blood Pressure	ENSG00000132334	PTPRE	-2	-0.126	0.79041	0.0177439	0.0438965
Eczema	ENSG00000198574	SH2D1B	-2	0.095	0.885867	0.0180342	0.0444323
Height	ENSG00000145050	MANF	-2	-0.201	0.762352	0.0182846	0.0448995
Systolic Blood Pressure	ENSG00000184481	FOXO4	-2	-0.059	0.824742	0.0185994	0.0454939
High Density Lipoprotein Cholesterol levels	ENSG00000114993	RTKN	-2	0.255	0.95859	0.018652	0.045586
Diastolic Blood Pressure	ENSG00000110057	UNC93B1	-2	-0.21	0.761893	0.0188031	0.0458535
Basal Metabolic Rate	ENSG00000227507	LTB	-2	0.185	0.930398	0.0188514	0.045951
Basal Metabolic Rate	ENSG00000067798	NAV3	-2	-0.064	0.824976	0.0189387	0.0461188
Heel T Score	ENSG00000174059	CD34	-2	0.034	0.866946	0.0189676	0.0461526
Systolic Blood Pressure	ENSG00000102804	TSC22D1	-2	-0.026	0.841446	0.0189781	0.0461659
Systolic Blood Pressure	ENSG00000100266	PACSIN2	-2	-0.122	0.803593	0.019439	0.0470402
Systolic Blood Pressure	ENSG00000163739	CXCL1	-2	-0.044	0.837117	0.0194605	0.0470854
Non-HDL Cholesterol levels	ENSG00000173369	C1QB	-2	0.24	0.958811	0.0194795	0.0471232
Eczema	ENSG00000160785	SLC25A44	-2	0.085	0.893629	0.0196386	0.0474167
Total Cholesterol Measurement	ENSG00000159348	CYB5R1	-2	0.448	1.04995	0.0197251	0.0476086
Basal Metabolic Rate	ENSG00000161011	SQSTM1	-2	0.05	0.881065	0.0199797	0.0480211
High Density Lipoprotein Cholesterol levels	ENSG00000079393	DUSP13B	-2	-0.107	0.813765	0.0200066	0.0480562
Triglyceride Levels	ENSG00000138646	HERC5	-2	-0.053	0.837193	0.0200384	0.0481074
Basal Metabolic Rate	ENSG00000166888	STAT6	-2	-0.117	0.809918	0.0200759	0.0481723
Height	ENSG00000169884	WNT10B	-2	-0.126	0.81042	0.0207567	0.0493528
Forced Vital Capacity (FVC)	ENSG00000130300	PLVAP	-2	-0.016	0.858184	0.0207855	0.0493867
Crohn's Disease	ENSG00000121316	PLBD1	-2	-0.103	0.821624	0.0209524	0.0497036
Total Cholesterol Measurement	ENSG00000134222	PSRC1	-2	0.137	0.926871	0.0211326	0.0500364
Total Cholesterol Measurement	ENSG00000235532	LINC00402	-2	0.149	0.93256	0.0211997	0.050178
High Density Lipoprotein Cholesterol levels	ENSG00000117228	GBP1	-2	0.121	0.920438	0.0212037	0.0501831
Total Cholesterol Measurement	ENSG00000138496	PARP9	-2	0.161	0.939128	0.0213876	0.0504406
Low Density Lipoprotein Cholesterol levels	ENSG00000238269	PAGE2B	-2	-0.202	0.78346	0.0217361	0.0510136
Basal Metabolic Rate	ENSG00000135596	MICAL1	-2	-0.003	0.870488	0.0217838	0.0510775
Diastolic Blood Pressure	ENSG00000124731	TREM1	-2	-0.234	0.770609	0.0219233	0.0513127
Basal Metabolic Rate	ENSG00000099139	PCSK5	-2	-0.036	0.857578	0.0220114	0.0514489
Systolic Blood Pressure	ENSG00000173210	ABLIM3	-2	-0.022	0.863865	0.0220381	0.0515071
High Density Lipoprotein Cholesterol levels	ENSG00000197956	S100A6	-2	0.108	0.923682	0.0224793	0.0522588
Triglyceride Levels	ENSG00000102245	CD40LG	-2	0.169	0.952547	0.0227831	0.0527442
High Density Lipoprotein Cholesterol levels	ENSG00000189430	NCR1	-2	0.221	0.976275	0.0229074	0.0529634
Low Density Lipoprotein Cholesterol levels	ENSG00000147036	LANCL3	-2	0.011	0.885247	0.0231057	0.053301
Low Density Lipoprotein Cholesterol levels	ENSG00000008441	NFIX	-2	0.006	0.883598	0.0231916	0.0534363
Basal Metabolic Rate	ENSG00000163219	ARHGAP25	-2	-0.151	0.815392	0.0233523	0.0537392
Systolic Blood Pressure	ENSG00000124731	TREM1	-2	-0.239	0.777485	0.023513	0.0540323
Non-HDL Cholesterol levels	ENSG00000197122	SRC	-2	-0.005	0.881903	0.0236879	0.0543298
Total Cholesterol Measurement	ENSG00000006062	MAP3K14	-2	0.028	0.897787	0.0238904	0.0547077
High Density Lipoprotein Cholesterol levels	ENSG00000168918	INPP5D	-2	-0.264	0.768697	0.0239228	0.0547636
Basal Metabolic Rate	ENSG00000118520	ARG1	-2	0.11	0.935294	0.0240722	0.0550324
Total Cholesterol Measurement	ENSG00000008441	NFIX	-2	0.153	0.95525	0.024205	0.0552123
Low Density Lipoprotein Cholesterol levels	ENSG00000079459	FDFT1	-2	-0.071	0.855974	0.0242231	0.0552397
Triglyceride Levels	ENSG00000115993	TRAK2	-2	0.127	0.945391	0.0244577	0.0556872
High Density Lipoprotein Cholesterol levels	ENSG00000196781	TLE1	-2	0.194	0.97638	0.0246351	0.0560124
High Density Lipoprotein Cholesterol levels	ENSG00000229754	CXCR2P1	-2	-0.088	0.851458	0.0247322	0.05621
Basal Metabolic Rate	ENSG00000125952	MAX	-2	-0.191	0.806951	0.0249762	0.0566101
Basal Metabolic Rate	ENSG00000175556	LONRF3	-2	0.216	0.990113	0.0252127	0.0569681
Non-HDL Cholesterol levels	ENSG00000110080	ST3GAL4	-2	0.014	0.901453	0.0254718	0.057398
Height	ENSG00000109107	ALDOC	-2	-0.086	0.857519	0.0256137	0.0576422
Basal Metabolic Rate	ENSG00000095370	SH2D3C	-2	-0.046	0.875586	0.0256382	0.0576886
High Density Lipoprotein Cholesterol levels	ENSG00000196139	AKR1C3	-2	0.236	1.00564	0.0261851	0.0586358
Total Cholesterol Measurement	ENSG00000121064	SCPEP1	-2	0.155	0.969492	0.0262284	0.0587185
Height	ENSG00000149428	HYOU1	-2	-0.13	0.842502	0.0264474	0.059077
Diastolic Blood Pressure	ENSG00000111335	OAS2	-2	-0.133	0.841439	0.026499	0.0591747
Height	ENSG00000100897	DCAF11	-2	-0.061	0.87524	0.0267331	0.059582
Low Density Lipoprotein Cholesterol levels	ENSG00000159348	CYB5R1	-2	0.211	0.998737	0.0268429	0.0597203
Basal Metabolic Rate	ENSG00000129353	SLC44A2	-2	-0.117	0.854424	0.0275368	0.0609244
Heel T Score	ENSG00000153162	BMP6	-2	0.261	1.02856	0.0279336	0.061582
Height	ENSG00000167797	CDK2AP2	-2	-0.192	0.823294	0.028088	0.0618309
High Density Lipoprotein Cholesterol levels	ENSG00000131981	LGALS3	-2	-0.158	0.841275	0.0285581	0.0625705
Basal Metabolic Rate	ENSG00000160211	G6PD	-2	0.489	1.13894	0.0288616	0.063145
Non-HDL Cholesterol levels	ENSG00000145491	ROPN1L	-2	0.203	1.01529	0.0300209	0.065009
High Density Lipoprotein Cholesterol levels	ENSG00000135148	TRAFD1	-2	0.035	0.938433	0.0301199	0.0651833
High Density Lipoprotein Cholesterol levels	ENSG00000159348	CYB5R1	-2	0.277	1.05517	0.0309321	0.0663989
Basal Metabolic Rate	ENSG00000141425	RPRD1A	-2	-0.167	0.849607	0.0309693	0.0664573
Basal Metabolic Rate	ENSG00000012822	CALCOCO1	-2	-0.05	0.904609	0.0311129	0.0666977
Diastolic Blood Pressure	ENSG00000173825	TIGD3	-2	-0.208	0.831521	0.0311551	0.0667726
Non-HDL Cholesterol levels	ENSG00000163751	CPA3	-2	0.013	0.934722	0.031273	0.0669488
Basal Metabolic Rate	ENSG00000110876	SELPLG	-2	-0.024	0.918841	0.0315128	0.0673089
Total Cholesterol Measurement	ENSG00000158473	CD1D	-2	0.4	1.11949	0.0320459	0.0682147
High Density Lipoprotein Cholesterol levels	ENSG00000250361	GYPB	-2	-0.213	0.836858	0.0327309	0.0692711
Low Density Lipoprotein Cholesterol levels	ENSG00000173369	C1QB	-2	0.219	1.04121	0.0330752	0.0698348
Total Cholesterol Measurement	ENSG00000147036	LANCL3	-2	-0.034	0.92504	0.0335605	0.0704689
High Density Lipoprotein Cholesterol levels	ENSG00000182463	TSHZ2	-2	-0.238	0.829484	0.0336525	0.0706512
High Density Lipoprotein Cholesterol levels	ENSG00000166825	ANPEP	-2	0.287	1.07879	0.0340093	0.071167
Basal Metabolic Rate	ENSG00000123838	C4BPA	-2	0.138	1.00895	0.034087	0.0712959
High Density Lipoprotein Cholesterol levels	ENSG00000147065	MSN	-2	-0.044	0.924618	0.0343901	0.0717729
Systolic Blood Pressure	ENSG00000010327	STAB1	-2	-0.044	0.9257	0.0346012	0.0720605
Diastolic Blood Pressure	ENSG00000168497	CAVIN2	-2	-0.177	0.863955	0.0348528	0.0724365
Total Cholesterol Measurement	ENSG00000165168	CYBB	-2	-0.121	0.891714	0.0351022	0.0728285
Triglyceride Levels	ENSG00000123700	KCNJ2	-2	-0.173	0.867077	0.0351107	0.0728407
Systolic Blood Pressure	ENSG00000102921	N4BP1	-2	-0.213	0.849914	0.0355037	0.0734787
High Density Lipoprotein Cholesterol levels	ENSG00000111796	KLRB1	-2	0.178	1.03605	0.0355336	0.0735295
Basal Metabolic Rate	ENSG00000183023	SLC8A1	-2	-0.016	0.944794	0.0357352	0.073858
High Density Lipoprotein Cholesterol levels	ENSG00000181220	ZNF746	-2	0.216	1.05568	0.0358061	0.0739545
High Density Lipoprotein Cholesterol levels	ENSG00000257017	HP	-2	-0.036	0.936793	0.0360366	0.0743347
FEV1-FVC Ratio	ENSG00000135924	DNAJB2	-2	0.086	0.995789	0.0361869	0.0745439
Non-HDL Cholesterol levels	ENSG00000258227	CLEC5A	-2	-0.134	0.891537	0.0363479	0.0748042
High Density Lipoprotein Cholesterol levels	ENSG00000135525	MAP7	-2	-0.153	0.88565	0.0370262	0.0759504
Triglyceride Levels	ENSG00000105281	SLC1A5	-2	0.015	0.967321	0.0372447	0.0762905
Low Density Lipoprotein Cholesterol levels	ENSG00000134905	CARS2	-2	0.165	1.0454	0.0383615	0.0779633
Heel T Score	ENSG00000145491	ROPN1L	-2	0.186	1.05571	0.0383916	0.078013
Heel T Score	ENSG00000127920	GNG11	-2	0.074	1.00276	0.0386128	0.0783122
Heel T Score	ENSG00000138678	GPAT3	-2	-0.035	0.950094	0.0386196	0.0783201
Eczema	ENSG00000196549	MME	-2	0.176	1.05363	0.0389	0.0786856
Basal Metabolic Rate	ENSG00000142185	TRPM2	-2	-0.08	0.930842	0.039146	0.0791
High Density Lipoprotein Cholesterol levels	ENSG00000166947	EPB42	-2	0.327	1.13197	0.0398104	0.079987
Low Density Lipoprotein Cholesterol levels	ENSG00000110080	ST3GAL4	-2	-0.014	0.967854	0.0401733	0.0804693
Height	ENSG00000165288	BRWD3	-2	-0.267	0.84642	0.0406143	0.0810637
High Density Lipoprotein Cholesterol levels	ENSG00000074660	SCARF1	-2	0.107	1.03083	0.0409554	0.0816026
Waist-hip Ratio	ENSG00000087460	GNAS	-2	-0.074	0.943087	0.0411288	0.0818059
Triglyceride Levels	ENSG00000183283	DAZAP2	-2	-0.306	0.8325	0.0418676	0.082916
High Density Lipoprotein Cholesterol levels	ENSG00000149294	NCAM1	-2	0.224	1.09683	0.042594	0.083952
Systolic Blood Pressure	ENSG00000069943	PIGB	-2	-0.167	0.904394	0.0426858	0.0840844
Basal Metabolic Rate	ENSG00000100346	CACNA1I	-2	0.172	1.07777	0.0438752	0.0857511
Height	ENSG00000033327	GAB2	-2	-0.175	0.906199	0.0440193	0.0859093
Height	ENSG00000180573	H2AC6	-2	0.332	1.15979	0.0443569	0.0864284
High Density Lipoprotein Cholesterol levels	ENSG00000158089	GALNT14	-2	0.235	1.11401	0.0448277	0.0870953
Triglyceride Levels	ENSG00000076770	MBNL3	-2	-0.186	0.904556	0.04492	0.087217
Non-HDL Cholesterol levels	ENSG00000085733	CTTN	-2	-0.178	0.909474	0.0451391	0.0875191
Non-HDL Cholesterol levels	ENSG00000165029	ABCA1	-2	0.261	1.12878	0.0451729	0.0875593
Non-HDL Cholesterol levels	ENSG00000165092	ALDH1A1	-2	0.097	1.04723	0.0452387	0.0876504
Systolic Blood Pressure	ENSG00000150681	RGS18	-2	-0.101	0.948524	0.0452786	0.0876927
Low Density Lipoprotein Cholesterol levels	ENSG00000167815	PRDX2	-2	-0.29	0.854769	0.045442	0.0878835
Low Density Lipoprotein Cholesterol levels	ENSG00000197122	SRC	-2	-0.083	0.958661	0.0455364	0.0880414
Diastolic Blood Pressure	ENSG00000197561	ELANE	-2	0.078	1.04067	0.0458484	0.0885122
Non-HDL Cholesterol levels	ENSG00000197993	KEL	-2	0.105	1.05503	0.0460206	0.0887469
Triglyceride Levels	ENSG00000100448	CTSG	-2	0.298	1.15695	0.0470049	0.0901085
Total Cholesterol Measurement	ENSG00000173369	C1QB	-2	0.304	1.16144	0.0472835	0.0904852
Low Density Lipoprotein Cholesterol levels	ENSG00000145491	ROPN1L	-2	0.217	1.12034	0.0478318	0.091277
Systolic Blood Pressure	ENSG00000136999	CCN3	-2	0.107	1.06522	0.0479285	0.0914017
High Density Lipoprotein Cholesterol levels	ENSG00000100385	IL2RB	-2	0.145	1.08681	0.0484197	0.0921089
Height	ENSG00000138378	STAT4	-2	0.349	1.19943	0.05018	0.0945817
High Density Lipoprotein Cholesterol levels	ENSG00000041353	RAB27B	-2	0.173	1.11099	0.050476	0.0950226
Low Density Lipoprotein Cholesterol levels	ENSG00000223609	HBD	-2	-0.141	0.950801	0.0505603	0.0951292
High Density Lipoprotein Cholesterol levels	ENSG00000197353	LYPD2	-2	0.158	1.10827	0.0515135	0.0963432
Total Cholesterol Measurement	ENSG00000168918	INPP5D	-2	-0.359	0.844294	0.0519393	0.0969224
Height	ENSG00000162591	MEGF6	-2	0.051	1.06467	0.0540532	0.0997783
High Density Lipoprotein Cholesterol levels	ENSG00000150045	KLRF1	-2	0.061	1.07071	0.0542436	0.10003
Height	ENSG00000059378	PARP12	-2	-0.229	0.920547	0.0543726	0.1002
High Density Lipoprotein Cholesterol levels	ENSG00000136161	RCBTB2	-2	0.18	1.13617	0.0550197	0.101027
Total Cholesterol Measurement	ENSG00000183508	TENT5C	-2	-0.09	0.997444	0.055506	0.101683
Eczema	ENSG00000100985	MMP9	-2	-0.068	1.01312	0.056522	0.10293
Total Cholesterol Measurement	ENSG00000197353	LYPD2	-2	0.13	1.12355	0.0579893	0.104928
High Density Lipoprotein Cholesterol levels	ENSG00000258227	CLEC5A	-2	-0.108	0.999668	0.0584072	0.105489
Height	ENSG00000139112	GABARAPL1	-2	-0.136	0.987157	0.0589922	0.106242
Non-HDL Cholesterol levels	ENSG00000125869	LAMP5	-2	-0.161	0.974694	0.0591946	0.106533
Total Cholesterol Measurement	ENSG00000171604	CXXC5	-2	0.222	1.18242	0.0602173	0.107794
Height	ENSG00000182158	CREB3L2	-2	0.15	1.14491	0.0603972	0.108027
Eczema	ENSG00000121316	PLBD1	-2	-0.166	0.978469	0.0608812	0.108709
Low Density Lipoprotein Cholesterol levels	ENSG00000171604	CXXC5	-2	0.089	1.11459	0.0608996	0.108735
Eczema	ENSG00000134755	DSC2	-2	0.205	1.17829	0.0612954	0.109201
Heel T Score	ENSG00000186529	CYP4F3	-2	0.047	1.09544	0.061671	0.109692
Total Cholesterol Measurement	ENSG00000136161	RCBTB2	-2	0.333	1.25047	0.0620835	0.110212
Low Density Lipoprotein Cholesterol levels	ENSG00000125869	LAMP5	-2	-0.194	0.968143	0.0621216	0.110252
Low Density Lipoprotein Cholesterol levels	ENSG00000111424	VDR	-2	-0.152	0.99493	0.0632519	0.11171
Total Cholesterol Measurement	ENSG00000123700	KCNJ2	-2	-0.125	1.01015	0.0634298	0.111938
Systolic Blood Pressure	ENSG00000011105	TSPAN9	-2	-0.167	0.993024	0.0649101	0.113821
High Density Lipoprotein Cholesterol levels	ENSG00000171604	CXXC5	-2	0.139	1.16492	0.0663311	0.11546
Basal Metabolic Rate	ENSG00000082014	SMARCD3	-2	0.143	1.17044	0.0671093	0.116427
Total Cholesterol Measurement	ENSG00000223609	HBD	-2	-0.162	1.00437	0.0672503	0.116551
Height	ENSG00000175894	TSPEAR	-2	-0.401	0.874622	0.0675168	0.116906
Non-HDL Cholesterol levels	ENSG00000088992	TESC	-2	-0.036	1.07697	0.0682072	0.11778
Non-HDL Cholesterol levels	ENSG00000124302	CHST8	-2	-0.245	0.968459	0.0699619	0.11987
High Density Lipoprotein Cholesterol levels	ENSG00000141622	ARK2C	-2	0.166	1.19661	0.0702782	0.12024
Height	ENSG00000067798	NAV3	-2	-0.109	1.04509	0.0703865	0.120365
Systolic Blood Pressure	ENSG00000163297	ANTXR2	-2	-0.161	1.0179	0.0708145	0.120939
Low Density Lipoprotein Cholesterol levels	ENSG00000258227	CLEC5A	-2	-0.162	1.01823	0.0710602	0.121239
Low Density Lipoprotein Cholesterol levels	ENSG00000100325	ASCC2	-2	-0.112	1.04716	0.0713937	0.121569
Height	ENSG00000099139	PCSK5	-2	-0.076	1.06928	0.0719656	0.122178
Total Cholesterol Measurement	ENSG00000244617	ASPRV1	-2	-0.018	1.10222	0.0721473	0.12241
High Density Lipoprotein Cholesterol levels	ENSG00000100365	NCF4	-2	-0.162	1.02215	0.0721514	0.12241
Low Density Lipoprotein Cholesterol levels	ENSG00000172270	BSG	-2	-0.141	1.0345	0.0723349	0.122605
Total Cholesterol Measurement	ENSG00000197122	SRC	-2	-0.025	1.10345	0.0734784	0.12402
Heel T Score	ENSG00000153094	BCL2L11	-2	-0.05	1.0921	0.0741733	0.124897
Non-HDL Cholesterol levels	ENSG00000161911	TREML1	-2	0.006	1.12571	0.0747524	0.1255
Basal Metabolic Rate	ENSG00000198216	CACNA1E	-2	0.089	1.17748	0.0760427	0.126931
Height	ENSG00000140332	TLE3	-2	0.012	1.13629	0.0766139	0.127545
Low Density Lipoprotein Cholesterol levels	ENSG00000161911	TREML1	-2	0.095	1.18549	0.0771938	0.128215
High Density Lipoprotein Cholesterol levels	ENSG00000198574	SH2D1B	-2	0.145	1.21386	0.0772124	0.128239
Basal Metabolic Rate	ENSG00000075884	ARHGAP15	-2	-0.441	0.88843	0.0792969	0.130785
Total Cholesterol Measurement	ENSG00000165029	ABCA1	-2	0.375	1.3617	0.0811343	0.133019
High Density Lipoprotein Cholesterol levels	ENSG00000091106	NLRC4	-2	0.054	1.17918	0.081529	0.13348
Basal Metabolic Rate	ENSG00000107957	SH3PXD2A	-2	-0.264	0.996643	0.0815352	0.13348
Total Cholesterol Measurement	ENSG00000197993	KEL	-2	0.266	1.30113	0.0815847	0.133511
Basal Metabolic Rate	ENSG00000123836	PFKFB2	-2	-0.223	1.02094	0.0817612	0.133694
Height	ENSG00000166888	STAT6	-2	-0.174	1.0492	0.081794	0.133718
Total Cholesterol Measurement	ENSG00000258227	CLEC5A	-2	-0.163	1.05619	0.0819885	0.133965
Diastolic Blood Pressure	ENSG00000087460	GNAS	-2	-0.154	1.0618	0.0821116	0.134102
Systolic Blood Pressure	ENSG00000087460	GNAS	-2	-0.139	1.07277	0.0827823	0.134846
Basal Metabolic Rate	ENSG00000011198	ABHD5	-2	-0.067	1.11524	0.0830489	0.135208
Basal Metabolic Rate	ENSG00000149294	NCAM1	-2	0.15	1.24219	0.0834856	0.135681
Total Cholesterol Measurement	ENSG00000163751	CPA3	-2	0.01	1.16157	0.0835564	0.135767
Systolic Blood Pressure	ENSG00000165626	BEND7	-2	-0.112	1.09392	0.0843638	0.136705
Triglyceride Levels	ENSG00000186529	CYP4F3	-2	-0.021	1.14886	0.084965	0.137321
Triglyceride Levels	ENSG00000165457	FOLR2	-2	-0.273	1.00273	0.0850169	0.137359
Diastolic Blood Pressure	ENSG00000163297	ANTXR2	-2	-0.206	1.0624	0.0912903	0.144183
Low Density Lipoprotein Cholesterol levels	ENSG00000160785	SLC25A44	-2	-0.001	1.18592	0.0918706	0.144722
Basal Metabolic Rate	ENSG00000250616	YPEL3-DT	-2	0.035	1.20799	0.0920619	0.144916
Systolic Blood Pressure	ENSG00000198336	MYL4	-2	-0.138	1.10733	0.0926619	0.145448
Height	ENSG00000119242	CCDC92	-2	-0.029	1.17539	0.0935638	0.14648
Total Cholesterol Measurement	ENSG00000125869	LAMP5	-2	-0.146	1.1063	0.0937674	0.146741
Total Cholesterol Measurement	ENSG00000214688	C10orf105	-2	-0.39	0.96997	0.0969454	0.150127
High Density Lipoprotein Cholesterol levels	ENSG00000169439	SDC2	-2	-0.16	1.11788	0.0997686	0.153146
Height	ENSG00000054654	SYNE2	-2	0.826	1.71775	0.0999342	0.153358
High Density Lipoprotein Cholesterol levels	ENSG00000143416	SELENBP1	-2	0.167	1.31865	0.100312	0.153734
Heel T Score	ENSG00000164683	HEY1	-2	-0.073	1.17518	0.101058	0.154634
High Density Lipoprotein Cholesterol levels	ENSG00000143669	LYST	-2	-0.13	1.14298	0.101824	0.155374
Low Density Lipoprotein Cholesterol levels	ENSG00000108960	MMD	-2	-0.158	1.12974	0.103004	0.156636
Total Cholesterol Measurement	ENSG00000108960	MMD	-2	-0.05	1.19705	0.103313	0.156953
Height	ENSG00000100346	CACNA1I	-2	0.165	1.3325	0.104212	0.157976
Basal Metabolic Rate	ENSG00000177169	ULK1	-2	-0.324	1.03735	0.10617	0.160203
High Density Lipoprotein Cholesterol levels	ENSG00000140932	CMTM2	-2	0.009	1.26353	0.111838	0.16608
Height	ENSG00000129353	SLC44A2	-2	-0.203	1.13361	0.112921	0.167292
Height	ENSG00000173757	STAT5B	-2	-0.163	1.17891	0.11918	0.173603
Height	ENSG00000165949	IFI27	-2	-0.004	1.29679	0.123759	0.178096
Basal Metabolic Rate	ENSG00000136999	CCN3	-2	0.133	1.41892	0.132772	0.186485
High Density Lipoprotein Cholesterol levels	ENSG00000125810	CD93	-2	-0.342	1.10375	0.133056	0.186823
Low Density Lipoprotein Cholesterol levels	ENSG00000124302	CHST8	-2	-0.322	1.12676	0.136428	0.189972
High Density Lipoprotein Cholesterol levels	ENSG00000187699	AKAP19	-2	0.002	1.34603	0.136927	0.190452
Basal Metabolic Rate	ENSG00000125827	TMX4	-2	-0.231	1.19878	0.140034	0.193515
Height	ENSG00000085563	ABCB1	-2	-0.379	1.10751	0.143293	0.196441
Total Cholesterol Measurement	ENSG00000088826	SMOX	-2	-0.338	1.14239	0.145713	0.198701
Total Cholesterol Measurement	ENSG00000124302	CHST8	-2	-0.338	1.16924	0.15519	0.207743
Total Cholesterol Measurement	ENSG00000181631	P2RY13	-2	-0.542	1.02727	0.155814	0.208236
Triglyceride Levels	ENSG00000087460	GNAS	-2	-0.222	1.28933	0.167892	0.218845
Basal Metabolic Rate	ENSG00000196549	MME	-2	0.285	1.65847	0.168273	0.21909
Basal Metabolic Rate	ENSG00000167987	VPS37C	-2	-0.469	1.12085	0.17196	0.222601
Low Density Lipoprotein Cholesterol levels	ENSG00000008438	PGLYRP1	-2	-0.113	1.38208	0.172148	0.222745
Height	ENSG00000158406	H4C8	-2	-0.16	1.37706	0.181491	0.231139
Low Density Lipoprotein Cholesterol levels	ENSG00000100558	PLEK2	-2	-0.294	1.27718	0.18163	0.231233
Total Cholesterol Measurement	ENSG00000206177	HBM	-2	0.344	1.79021	0.190419	0.239389
Triglyceride Levels	ENSG00000198336	MYL4	-2	-0.14	1.461	0.202984	0.250923
Height	ENSG00000133606	MKRN1	-2	0.007	1.57716	0.203182	0.251114
Height	ENSG00000186529	CYP4F3	-2	0.155	1.69524	0.203656	0.25157
High Density Lipoprotein Cholesterol levels	ENSG00000136929	HEMGN	-2	-0.195	1.42162	0.204198	0.252006
Height	ENSG00000106780	MEGF9	-2	-0.322	1.33795	0.209784	0.256953
Height	ENSG00000118900	UBN1	-2	-0.182	1.45361	0.211052	0.25815
High Density Lipoprotein Cholesterol levels	ENSG00000100985	MMP9	-2	-0.136	1.51453	0.218418	0.264456
Height	ENSG00000168916	ZNF608	-2	-0.233	1.44665	0.221919	0.267672
Height	ENSG00000214688	C10orf105	-2	-0.557	1.18159	0.221995	0.267701
Height	ENSG00000164054	SHISA5	-2	-0.413	1.30466	0.223829	0.269279
Height	ENSG00000250616	YPEL3-DT	-2	-0.124	1.54694	0.225238	0.270522
Basal Metabolic Rate	ENSG00000165801	ARHGEF40	-2	-0.304	1.40127	0.226151	0.271361
Low Density Lipoprotein Cholesterol levels	ENSG00000204815	ODAD4	-2	-0.626	1.1694	0.240009	0.283298
Height	ENSG00000164683	HEY1	-2	0	1.70614	0.241102	0.28432
Total Cholesterol Measurement	ENSG00000087460	GNAS	-2	-0.336	1.46193	0.255028	0.296615
Height	ENSG00000198520	ARMH1	-2	-0.607	1.29624	0.282532	0.321885
Total Cholesterol Measurement	ENSG00000204815	ODAD4	-2	-0.702	1.22503	0.289342	0.328271
Height	ENSG00000196083	IL1RAP	-2	-0.109	1.79286	0.291544	0.330252
Height	ENSG00000163735	CXCL5	-2	-0.478	1.61062	0.344671	0.378989
Height	ENSG00000167987	VPS37C	-2	-0.802	1.4152	0.397262	0.428531
Height	ENSG00000204815	ODAD4	-2	-1.274	1.55414	0.640399	0.669991
Rheumatoid Arthritis	ENSG00000175354	PTPN2	-1	0	0	0	0
Attention Deficit Hyperactivity Disorder	ENSG00000010319	SEMA3G	-1	0	0	0	0
Attention Deficit Hyperactivity Disorder	ENSG00000144642	RBMS3	-1	0	0	0	0
Attention Deficit Hyperactivity Disorder	ENSG00000176928	GCNT4	-1	0	0	0	0
Bipolar Disorder	ENSG00000175779	LINC02694	-1	0	0	0	0
General Risk Tolerance	ENSG00000166582	CENPV	-1	0	0	0	0
General Risk Tolerance	ENSG00000231711	LINC00899	-1	0	0	0	0
Fasting Glucose	ENSG00000168496	FEN1	-1	0	0	0	0
General Risk Tolerance	ENSG00000182504	CEP97	-1	0.001	0.0316228	6.59661e-220	9.55884e-217
Reaction Time	ENSG00000215251	FASTKD5	-1	0.001	0.0316228	6.59661e-220	9.55884e-217
Smoking Status	ENSG00000101421	CHMP4B	-1	0.001	0.0316228	6.59661e-220	9.55884e-217
Crohn's Disease	ENSG00000234719	NPIPB2	-1	-0.001	0.0316228	4.88401e-219	3.44786e-216
Systemic Lupus Erythematosus	ENSG00000128524	ATP6V1F	-1	-0.001	0.0316228	4.88401e-219	3.44786e-216
Bipolar Disorder	ENSG00000163946	TASOR	-1	-0.001	0.0316228	4.88401e-219	3.44786e-216
Drinks per Week	ENSG00000149179	CSTPP1	-1	-0.001	0.0316228	4.88401e-219	3.44786e-216
Insomnia	ENSG00000120697	ALG5	-1	-0.001	0.0316228	4.88401e-219	3.44786e-216
Reaction Time	ENSG00000110497	AMBRA1	-1	-0.001	0.0316228	4.88401e-219	3.44786e-216
Worry	ENSG00000119681	LTBP2	-1	-0.001	0.0316228	4.88401e-219	3.44786e-216
Age at Menarche	ENSG00000160200	CBS	-1	-0.001	0.0316228	4.88401e-219	3.44786e-216
General Risk Tolerance	ENSG00000124356	STAMBP	-1	0.002	0.044699	2.70978e-111	1.69558e-108
Attention Deficit Hyperactivity Disorder	ENSG00000160972	PPP1R16A	-1	0	0.0447437	1.22113e-110	7.1532e-108
Number Children Even Born (pooled)	ENSG00000165804	ZNF219	-1	0	0.0447437	1.22113e-110	7.1532e-108
Systemic Lupus Erythematosus	ENSG00000119812	FAM98A	-1	-0.002	0.044699	2.0143e-110	7.92252e-108
Ulcerative Colitis	ENSG00000228037		-1	-0.002	0.044699	2.0143e-110	7.92252e-108
Alzheimer's Disease	ENSG00000106144	CASP2	-1	-0.002	0.044699	2.0143e-110	7.92252e-108
Drinks per Week	ENSG00000176953	NFATC2IP	-1	-0.002	0.044699	2.0143e-110	7.92252e-108
General Risk Tolerance	ENSG00000231793	DOC2GP	-1	-0.002	0.044699	2.0143e-110	7.92252e-108
Intelligence	ENSG00000138615	CILP	-1	-0.002	0.044699	2.0143e-110	7.92252e-108
Worry	ENSG00000163935	SFMBT1	-1	-0.002	0.044699	2.0143e-110	7.92252e-108
Years of Education	ENSG00000165698	SPACA9	-1	-0.002	0.044699	2.0143e-110	7.92252e-108
Smoking Status	ENSG00000145020	AMT	-1	-0.002	0.044699	2.0143e-110	7.92252e-108
Smoking Status	ENSG00000173207	CKS1B	-1	-0.002	0.044699	2.0143e-110	7.92252e-108
Morning Person	ENSG00000100354	TNRC6B	-1	-0.002	0.044699	2.0143e-110	7.92252e-108
Morning Person	ENSG00000243244	STON1	-1	-0.002	0.044699	2.0143e-110	7.92252e-108
Fasting Glucose	ENSG00000099194	SCD	-1	-0.002	0.044699	2.0143e-110	7.92252e-108
Sleep Duration	ENSG00000112658	SRF	-1	0.003	0.0547174	4.72116e-75	1.83075e-72
Reaction Time	ENSG00000203668	CHML	-1	0.001	0.0547905	1.44556e-74	5.30656e-72
Attention Deficit Hyperactivity Disorder	ENSG00000160959	LRRC14	-1	-0.001	0.0547905	2.81992e-74	8.36278e-72
Reaction Time	ENSG00000173960	UBXN2A	-1	-0.001	0.0547905	2.81992e-74	8.36278e-72
Hypothyroidism	ENSG00000179088	C12orf42	-1	-0.003	0.0547174	3.52347e-74	8.36278e-72
Alzheimer's Disease	ENSG00000103510	KAT8	-1	-0.003	0.0547174	3.52347e-74	8.36278e-72
Alzheimer's Disease	ENSG00000160813	PPP1R35	-1	-0.003	0.0547174	3.52347e-74	8.36278e-72
Alzheimer's Disease	ENSG00000178226	PRSS36	-1	-0.003	0.0547174	3.52347e-74	8.36278e-72
Drinks per Week	ENSG00000255197	SLC39A13-AS1	-1	-0.003	0.0547174	3.52347e-74	8.36278e-72
Major Depressive Disorder	ENSG00000173915	ATP5MK	-1	-0.003	0.0547174	3.52347e-74	8.36278e-72
College Education	ENSG00000167548	KMT2D	-1	-0.003	0.0547174	3.52347e-74	8.36278e-72
College Education	ENSG00000188647	PTAR1	-1	-0.003	0.0547174	3.52347e-74	8.36278e-72
College Education	ENSG00000261888		-1	-0.003	0.0547174	3.52347e-74	8.36278e-72
Smoking Status	ENSG00000088808	PPP1R13B	-1	-0.003	0.0547174	3.52347e-74	8.36278e-72
Morning Person	ENSG00000158748	HTR6	-1	-0.003	0.0547174	3.52347e-74	8.36278e-72
Morning Person	ENSG00000247828	TMEM161B-DT	-1	-0.003	0.0547174	3.52347e-74	8.36278e-72
Type 1 Diabetes	ENSG00000105289	TJP3	-1	-0.003	0.0547174	3.52347e-74	8.36278e-72
Reaction Time	ENSG00000183340	JRKL	-1	0.002	0.0632456	1.57114e-56	3.63501e-54
Ulcerative Colitis	ENSG00000157881	PANK4	-1	0	0.0632772	2.94403e-56	6.64385e-54
Age at Menopause	ENSG00000187840	EIF4EBP1	-1	-0.002	0.0632456	4.28778e-56	8.69066e-54
Multiple Sclerosis	ENSG00000106785	TRIM14	-1	-0.004	0.0631505	4.86111e-56	8.69066e-54
Auto Immune Traits	ENSG00000164332	UBLCP1	-1	-0.004	0.0631505	4.86111e-56	8.69066e-54
Alzheimer's Disease	ENSG00000105854	PON2	-1	-0.004	0.0631505	4.86111e-56	8.69066e-54
Alzheimer's Disease	ENSG00000117318	ID3	-1	-0.004	0.0631505	4.86111e-56	8.69066e-54
Intelligence	ENSG00000178074	C2orf69	-1	-0.004	0.0631505	4.86111e-56	8.69066e-54
Major Depressive Disorder	ENSG00000148803	FUOM	-1	-0.004	0.0631505	4.86111e-56	8.69066e-54
College Education	ENSG00000256128	LINC00944	-1	-0.004	0.0631505	4.86111e-56	8.69066e-54
Neuroticism	ENSG00000170209	ANKK1	-1	-0.004	0.0631505	4.86111e-56	8.69066e-54
Morning Person	ENSG00000128563	PRKRIP1	-1	-0.004	0.0631505	4.86111e-56	8.69066e-54
Morning Person	ENSG00000164061	BSN	-1	-0.004	0.0631505	4.86111e-56	8.69066e-54
Morning Person	ENSG00000204851	PNMA8B	-1	-0.004	0.0631505	4.86111e-56	8.69066e-54
Type 2 Diabetes	ENSG00000268518	MYREM	-1	-0.004	0.0631505	4.86111e-56	8.69066e-54
Balding Type I	ENSG00000099622	CIRBP	-1	-0.004	0.0631505	4.86111e-56	8.69066e-54
Respiratory and Ear-nose-throat Diseases	ENSG00000234076	TPRG1-AS1	-1	0.003	0.0706824	1.0529e-45	1.87023e-43
Sleep Duration	ENSG00000114054	PCCB	-1	-0.001	0.070739	2.7665e-45	4.76046e-43
Number Children Even Born (pooled)	ENSG00000186792	HYAL3	-1	-0.001	0.070739	2.7665e-45	4.76046e-43
Major Depressive Disorder	ENSG00000011009	LYPLA2	-1	-0.003	0.0706824	3.51998e-45	5.49906e-43
Crohn's Disease	ENSG00000181634	TNFSF15	-1	-0.005	0.070569	3.81491e-45	5.49906e-43
Systemic Lupus Erythematosus	ENSG00000185090	MANEAL	-1	-0.005	0.070569	3.81491e-45	5.49906e-43
Systemic Lupus Erythematosus	ENSG00000196449	YRDC	-1	-0.005	0.070569	3.81491e-45	5.49906e-43
Rheumatoid Arthritis	ENSG00000157617	C2CD2	-1	-0.005	0.070569	3.81491e-45	5.49906e-43
Ulcerative Colitis	ENSG00000225931		-1	-0.005	0.070569	3.81491e-45	5.49906e-43
Intelligence	ENSG00000198938	MT-CO3	-1	-0.005	0.070569	3.81491e-45	5.49906e-43
Sleep Duration	ENSG00000253626	EIF5AL1	-1	-0.005	0.070569	3.81491e-45	5.49906e-43
Verbal Numeric Reasoning	ENSG00000160563	MED27	-1	-0.005	0.070569	3.81491e-45	5.49906e-43
Worry	ENSG00000213533	STIMATE	-1	-0.005	0.070569	3.81491e-45	5.49906e-43
Years of Education	ENSG00000089597	GANAB	-1	-0.005	0.070569	3.81491e-45	5.49906e-43
Years of Education	ENSG00000160200	CBS	-1	-0.005	0.070569	3.81491e-45	5.49906e-43
Balding Type I	ENSG00000049656	CLPTM1L	-1	-0.005	0.070569	3.81491e-45	5.49906e-43
Balding Type I	ENSG00000051523	CYBA	-1	-0.005	0.070569	3.81491e-45	5.49906e-43
Balding Type I	ENSG00000079462	PAFAH1B3	-1	-0.005	0.070569	3.81491e-45	5.49906e-43
Balding Type I	ENSG00000198171	DDRGK1	-1	-0.005	0.070569	3.81491e-45	5.49906e-43
Age at Menarche	ENSG00000172260	NEGR1	-1	-0.005	0.070569	3.81491e-45	5.49906e-43
Age at Menopause	ENSG00000082258	CCNT2	-1	-0.005	0.070569	3.81491e-45	5.49906e-43
Drinks per Week	ENSG00000074603	DPP8	-1	0.006	0.0772656	9.41368e-39	1.33597e-36
Sleep Duration	ENSG00000100104	SRRD	-1	0.006	0.0772656	9.41368e-39	1.33597e-36
Worry	ENSG00000213047	DENND1B	-1	0.004	0.077395	1.75427e-38	2.4517e-36
Number Children Even Born (pooled)	ENSG00000120262	CCDC170	-1	0.004	0.077395	1.75427e-38	2.4517e-36
Type 1 Diabetes	ENSG00000139531	SUOX	-1	0.004	0.077395	1.75427e-38	2.4517e-36
Sleep Duration	ENSG00000135632	SMYD5	-1	0.002	0.0774726	2.90848e-38	4.02393e-36
Rheumatoid Arthritis	ENSG00000112486	CCR6	-1	0	0.0774984	4.30177e-38	5.8057e-36
Rheumatoid Arthritis	ENSG00000272980		-1	0	0.0774984	4.30177e-38	5.8057e-36
Multiple Sclerosis	ENSG00000116747	RO60	-1	-0.002	0.0774726	5.68611e-38	7.56281e-36
Multiple Sclerosis	ENSG00000134371	CDC73	-1	-0.002	0.0774726	5.68611e-38	7.56281e-36
Attention Deficit Hyperactivity Disorder	ENSG00000164167	LSM6	-1	-0.002	0.0774726	5.68611e-38	7.56281e-36
Crohn's Disease	ENSG00000121274	TENT4B	-1	-0.006	0.0772656	7.10998e-38	7.67655e-36
Crohn's Disease	ENSG00000166164	BRD7	-1	-0.006	0.0772656	7.10998e-38	7.67655e-36
Multiple Sclerosis	ENSG00000170128	GPR25	-1	-0.006	0.0772656	7.10998e-38	7.67655e-36
Primary Biliary Cirrhosis	ENSG00000236935		-1	-0.006	0.0772656	7.10998e-38	7.67655e-36
Respiratory and Ear-nose-throat Diseases	ENSG00000143847	PPFIA4	-1	-0.006	0.0772656	7.10998e-38	7.67655e-36
Alzheimer's Disease	ENSG00000129968	ABHD17A	-1	-0.006	0.0772656	7.10998e-38	7.67655e-36
Intelligence	ENSG00000113141	IK	-1	-0.006	0.0772656	7.10998e-38	7.67655e-36
Major Depressive Disorder	ENSG00000204789	ZNF204P	-1	-0.006	0.0772656	7.10998e-38	7.67655e-36
Reaction Time	ENSG00000165119	HNRNPK	-1	-0.006	0.0772656	7.10998e-38	7.67655e-36
Schizophrenia	ENSG00000066117	SMARCD1	-1	-0.006	0.0772656	7.10998e-38	7.67655e-36
Verbal Numeric Reasoning	ENSG00000167780	SOAT2	-1	-0.006	0.0772656	7.10998e-38	7.67655e-36
College Education	ENSG00000049167	ERCC8	-1	-0.006	0.0772656	7.10998e-38	7.67655e-36
College Education	ENSG00000185324	CDK10	-1	-0.006	0.0772656	7.10998e-38	7.67655e-36
College Education	ENSG00000246334	PRR7-AS1	-1	-0.006	0.0772656	7.10998e-38	7.67655e-36
Years of Education	ENSG00000185324	CDK10	-1	-0.006	0.0772656	7.10998e-38	7.67655e-36
Smoking Status	ENSG00000112378	PERP	-1	-0.006	0.0772656	7.10998e-38	7.67655e-36
Smoking Status	ENSG00000231711	LINC00899	-1	-0.006	0.0772656	7.10998e-38	7.67655e-36
Neuroticism	ENSG00000104983	CCDC61	-1	-0.006	0.0772656	7.10998e-38	7.67655e-36
Number Children Even Born (pooled)	ENSG00000169884	WNT10B	-1	-0.006	0.0772656	7.10998e-38	7.67655e-36
Type 1 Diabetes	ENSG00000145911	N4BP3	-1	-0.006	0.0772656	7.10998e-38	7.67655e-36
Forced Vital Capacity (FVC)	ENSG00000125945	ZNF436	-1	-0.006	0.0772656	7.10998e-38	7.67655e-36
Forced Vital Capacity (FVC)	ENSG00000171970	ZNF57	-1	-0.006	0.0772656	7.10998e-38	7.67655e-36
Forced Vital Capacity (FVC)	ENSG00000204920	ZNF155	-1	-0.006	0.0772656	7.10998e-38	7.67655e-36
Forced Vital Capacity (FVC)	ENSG00000226314	ZKSCAN8P1	-1	-0.006	0.0772656	7.10998e-38	7.67655e-36
Age at Menopause	ENSG00000104490	NCALD	-1	-0.006	0.0772656	7.10998e-38	7.67655e-36
Age at Menopause	ENSG00000163322	ABRAXAS1	-1	-0.006	0.0772656	7.10998e-38	7.67655e-36
Age at Menopause	ENSG00000177181	RIMKLA	-1	-0.006	0.0772656	7.10998e-38	7.67655e-36
Age at Menopause	ENSG00000101187	SLCO4A1	-1	0.005	0.0835583	2.54644e-33	2.72797e-31
Age at Menopause	ENSG00000189350	TOGARAM2	-1	0.001	0.0837019	5.81828e-33	5.95498e-31
Intelligence	ENSG00000198804	MT-CO1	-1	-0.003	0.083654	9.52177e-33	9.56764e-31
Balding Type I	ENSG00000143183	TMCO1	-1	-0.003	0.083654	9.52177e-33	9.56764e-31
Crohn's Disease	ENSG00000237693	IRGM	-1	-0.007	0.0834144	1.12237e-32	9.77883e-31
Rheumatoid Arthritis	ENSG00000142606	MMEL1	-1	-0.007	0.0834144	1.12237e-32	9.77883e-31
Auto Immune Traits	ENSG00000145088	EAF2	-1	-0.007	0.0834144	1.12237e-32	9.77883e-31
Asthma	ENSG00000143847	PPFIA4	-1	-0.007	0.0834144	1.12237e-32	9.77883e-31
Asthma	ENSG00000266088		-1	-0.007	0.0834144	1.12237e-32	9.77883e-31
Intelligence	ENSG00000138095	LRPPRC	-1	-0.007	0.0834144	1.12237e-32	9.77883e-31
Schizophrenia	ENSG00000088808	PPP1R13B	-1	-0.007	0.0834144	1.12237e-32	9.77883e-31
Schizophrenia	ENSG00000126456	IRF3	-1	-0.007	0.0834144	1.12237e-32	9.77883e-31
Schizophrenia	ENSG00000150625	GPM6A	-1	-0.007	0.0834144	1.12237e-32	9.77883e-31
Years of Education	ENSG00000165695	AK8	-1	-0.007	0.0834144	1.12237e-32	9.77883e-31
Neuroticism	ENSG00000133935	ERG28	-1	-0.007	0.0834144	1.12237e-32	9.77883e-31
Coronary Artery Disease	ENSG00000118197	DDX59	-1	-0.007	0.0834144	1.12237e-32	9.77883e-31
Type 2 Diabetes	ENSG00000128928	IVD	-1	-0.007	0.0834144	1.12237e-32	9.77883e-31
Balding Type I	ENSG00000118705	RPN2	-1	-0.007	0.0834144	1.12237e-32	9.77883e-31
Balding Type I	ENSG00000139644	TMBIM6	-1	-0.007	0.0834144	1.12237e-32	9.77883e-31
Balding Type I	ENSG00000144867	SRPRB	-1	-0.007	0.0834144	1.12237e-32	9.77883e-31
Balding Type I	ENSG00000174307	PHLDA3	-1	-0.007	0.0834144	1.12237e-32	9.77883e-31
Forced Vital Capacity (FVC)	ENSG00000170049	KCNAB3	-1	-0.007	0.0834144	1.12237e-32	9.77883e-31
Age at Menarche	ENSG00000145020	AMT	-1	-0.007	0.0834144	1.12237e-32	9.77883e-31
Age at Menarche	ENSG00000168273	UQCC5	-1	-0.007	0.0834144	1.12237e-32	9.77883e-31
Age at Menarche	ENSG00000219529		-1	-0.007	0.0834144	1.12237e-32	9.77883e-31
Alzheimer's Disease	ENSG00000115902	SLC1A4	-1	0.004	0.0893979	2.8824e-29	2.47994e-27
Reaction Time	ENSG00000237424	FOXD2-AS1	-1	0.004	0.0893979	2.8824e-29	2.47994e-27
Alzheimer's Disease	ENSG00000167395	ZNF646	-1	0.002	0.0894651	4.08203e-29	3.49026e-27
Rheumatoid Arthritis	ENSG00000198142	SOWAHC	-1	0	0.0894875	5.42038e-29	4.53599e-27
Asthma	ENSG00000234076	TPRG1-AS1	-1	-0.002	0.0894651	6.75499e-29	5.46995e-27
Worry	ENSG00000114395	CYB561D2	-1	-0.002	0.0894651	6.75499e-29	5.46995e-27
Neuroticism	ENSG00000103496	STX4	-1	-0.002	0.0894651	6.75499e-29	5.46995e-27
Intelligence	ENSG00000101945	SUV39H1	-1	-0.004	0.0893979	7.90505e-29	6.29838e-27
Intelligence	ENSG00000151849	CPAP	-1	-0.004	0.0893979	7.90505e-29	6.29838e-27
Schizophrenia	ENSG00000130560	UBAC1	-1	-0.006	0.0892859	8.68859e-29	6.29838e-27
Years of Education	ENSG00000049167	ERCC8	-1	-0.006	0.0892859	8.68859e-29	6.29838e-27
Multiple Sclerosis	ENSG00000073417	PDE8A	-1	-0.008	0.0891288	8.96762e-29	6.29838e-27
Multiple Sclerosis	ENSG00000196155	PLEKHG4	-1	-0.008	0.0891288	8.96762e-29	6.29838e-27
Asthma	ENSG00000010810	FYN	-1	-0.008	0.0891288	8.96762e-29	6.29838e-27
Respiratory and Ear-nose-throat Diseases	ENSG00000146555	SDK1	-1	-0.008	0.0891288	8.96762e-29	6.29838e-27
Intelligence	ENSG00000197978	GOLGA6L9	-1	-0.008	0.0891288	8.96762e-29	6.29838e-27
Major Depressive Disorder	ENSG00000145020	AMT	-1	-0.008	0.0891288	8.96762e-29	6.29838e-27
Major Depressive Disorder	ENSG00000198890	PRMT6	-1	-0.008	0.0891288	8.96762e-29	6.29838e-27
Schizophrenia	ENSG00000153790	SPMIP4	-1	-0.008	0.0891288	8.96762e-29	6.29838e-27
College Education	ENSG00000162620	LRRIQ3	-1	-0.008	0.0891288	8.96762e-29	6.29838e-27
College Education	ENSG00000180900	SCRIB	-1	-0.008	0.0891288	8.96762e-29	6.29838e-27
College Education	ENSG00000254685	FPGT	-1	-0.008	0.0891288	8.96762e-29	6.29838e-27
Years of Education	ENSG00000160563	MED27	-1	-0.008	0.0891288	8.96762e-29	6.29838e-27
Years of Education	ENSG00000167077	MEI1	-1	-0.008	0.0891288	8.96762e-29	6.29838e-27
Years of Education	ENSG00000246334	PRR7-AS1	-1	-0.008	0.0891288	8.96762e-29	6.29838e-27
Cardiovascular Diseases	ENSG00000178449	COX14	-1	-0.008	0.0891288	8.96762e-29	6.29838e-27
Type 2 Diabetes	ENSG00000135801	TAF5L	-1	-0.008	0.0891288	8.96762e-29	6.29838e-27
Forced Vital Capacity (FVC)	ENSG00000126777	KTN1	-1	-0.008	0.0891288	8.96762e-29	6.29838e-27
Age at Menarche	ENSG00000157637	SLC38A10	-1	-0.008	0.0891288	8.96762e-29	6.29838e-27
Age at Menarche	ENSG00000167302	TEPSIN	-1	-0.008	0.0891288	8.96762e-29	6.29838e-27
Age at Menarche	ENSG00000167770	OTUB1	-1	-0.008	0.0891288	8.96762e-29	6.29838e-27
Age at Menopause	ENSG00000166199	ALKBH3	-1	-0.008	0.0891288	8.96762e-29	6.29838e-27
Age at Menopause	ENSG00000174371	EXO1	-1	-0.008	0.0891288	8.96762e-29	6.29838e-27
Age at Menopause	ENSG00000220785	MTMR9LP	-1	-0.008	0.0891288	8.96762e-29	6.29838e-27
College Education	ENSG00000100285	NEFH	-1	0.005	0.0947839	2.8836e-26	2.00483e-24
Neuroticism	ENSG00000213047	DENND1B	-1	0.005	0.0947839	2.8836e-26	2.00483e-24
Asthma	ENSG00000236194		-1	0.003	0.0948683	3.99489e-26	2.74969e-24
Smoking Status	ENSG00000100147	CCDC134	-1	0.003	0.0948683	3.99489e-26	2.74969e-24
Smoking Status	ENSG00000100418	DESI1	-1	0.003	0.0948683	3.99489e-26	2.74969e-24
Alzheimer's Disease	ENSG00000114013	CD86	-1	0.001	0.0949105	5.25705e-26	3.60042e-24
Alzheimer's Disease	ENSG00000173258	ZNF483	-1	0.001	0.0949105	5.25705e-26	3.60042e-24
Ulcerative Colitis	ENSG00000129347	KRI1	-1	-0.001	0.0949105	6.57687e-26	4.45996e-24
Smoking Status	ENSG00000077063	CTTNBP2	-1	-0.007	0.0946571	9.55209e-26	5.87477e-24
Smoking Status	ENSG00000198353	HOXC4	-1	-0.007	0.0946571	9.55209e-26	5.87477e-24
Type 1 Diabetes	ENSG00000165209	STRBP	-1	-0.007	0.0946571	9.55209e-26	5.87477e-24
Inflammatory Bowel Disease	ENSG00000121274	TENT4B	-1	-0.009	0.0944877	9.79413e-26	5.87477e-24
Inflammatory Bowel Disease	ENSG00000166164	BRD7	-1	-0.009	0.0944877	9.79413e-26	5.87477e-24
Inflammatory Bowel Disease	ENSG00000170128	GPR25	-1	-0.009	0.0944877	9.79413e-26	5.87477e-24
Inflammatory Bowel Disease	ENSG00000261644	CYLD-AS1	-1	-0.009	0.0944877	9.79413e-26	5.87477e-24
Ulcerative Colitis	ENSG00000137507	LRRC32	-1	-0.009	0.0944877	9.79413e-26	5.87477e-24
Auto Immune Traits	ENSG00000176124	DLEU1	-1	-0.009	0.0944877	9.79413e-26	5.87477e-24
Eczema	ENSG00000115421	PAPOLG	-1	-0.009	0.0944877	9.79413e-26	5.87477e-24
Intelligence	ENSG00000162972	MAIP1	-1	-0.009	0.0944877	9.79413e-26	5.87477e-24
Major Depressive Disorder	ENSG00000196345	ZKSCAN7	-1	-0.009	0.0944877	9.79413e-26	5.87477e-24
Schizophrenia	ENSG00000092847	AGO1	-1	-0.009	0.0944877	9.79413e-26	5.87477e-24
Schizophrenia	ENSG00000115073	ACTR1B	-1	-0.009	0.0944877	9.79413e-26	5.87477e-24
Schizophrenia	ENSG00000135976	ANKRD36	-1	-0.009	0.0944877	9.79413e-26	5.87477e-24
Schizophrenia	ENSG00000245958	SEPTIN7P14	-1	-0.009	0.0944877	9.79413e-26	5.87477e-24
College Education	ENSG00000100354	TNRC6B	-1	-0.009	0.0944877	9.79413e-26	5.87477e-24
Smoking Status	ENSG00000261659		-1	-0.009	0.0944877	9.79413e-26	5.87477e-24
Type 2 Diabetes	ENSG00000110711	AIP	-1	-0.009	0.0944877	9.79413e-26	5.87477e-24
Type 2 Diabetes	ENSG00000124780	KCNK17	-1	-0.009	0.0944877	9.79413e-26	5.87477e-24
Type 2 Diabetes	ENSG00000153989	NUS1	-1	-0.009	0.0944877	9.79413e-26	5.87477e-24
Hair Color	ENSG00000078967	UBE2D4	-1	-0.009	0.0944877	9.79413e-26	5.87477e-24
Hair Color	ENSG00000104131	EIF3J	-1	-0.009	0.0944877	9.79413e-26	5.87477e-24
Hair Color	ENSG00000122952	ZWINT	-1	-0.009	0.0944877	9.79413e-26	5.87477e-24
Hair Color	ENSG00000146828	SLC12A9	-1	-0.009	0.0944877	9.79413e-26	5.87477e-24
Hair Color	ENSG00000254876	SUGT1P4-STRA6LP	-1	-0.009	0.0944877	9.79413e-26	5.87477e-24
Age at Menarche	ENSG00000168005	SPINDOC	-1	-0.009	0.0944877	9.79413e-26	5.87477e-24
Primary Biliary Cirrhosis	ENSG00000147457	CHMP7	-1	0.006	0.0998698	7.2639e-24	4.32878e-22
Years of Education	ENSG00000115902	SLC1A4	-1	0.004	0.09997	9.86117e-24	5.86388e-22
Attention Deficit Hyperactivity Disorder	ENSG00000011198	ABHD5	-1	0.002	0.10003	1.28349e-23	7.61577e-22
Rheumatoid Arthritis	ENSG00000161905	ALOX15	-1	0	0.10005	1.60289e-23	9.40956e-22
College Education	ENSG00000107833	NPM3	-1	-0.002	0.10003	1.92181e-23	1.11863e-21
Years of Education	ENSG00000040608	RTN4R	-1	-0.002	0.10003	1.92181e-23	1.11863e-21
Neuroticism	ENSG00000008838	MED24	-1	-0.004	0.09997	2.213e-23	1.27732e-21
Type 1 Diabetes	ENSG00000188603	CLN3	-1	-0.008	0.0997294	2.60109e-23	1.39737e-21
Asthma	ENSG00000010319	SEMA3G	-1	-0.01	0.0995485	2.65445e-23	1.39737e-21
Hypothyroidism	ENSG00000198744	MTCO3P12	-1	-0.01	0.0995485	2.65445e-23	1.39737e-21
Hypothyroidism	ENSG00000198899	MT-ATP6	-1	-0.01	0.0995485	2.65445e-23	1.39737e-21
Hypothyroidism	ENSG00000225630	MTND2P28	-1	-0.01	0.0995485	2.65445e-23	1.39737e-21
Hypothyroidism	ENSG00000247627	MTND4P12	-1	-0.01	0.0995485	2.65445e-23	1.39737e-21
Schizophrenia	ENSG00000230724	LINC01001	-1	-0.01	0.0995485	2.65445e-23	1.39737e-21
Years of Education	ENSG00000125388	GRK4	-1	-0.01	0.0995485	2.65445e-23	1.39737e-21
Years of Education	ENSG00000256128	LINC00944	-1	-0.01	0.0995485	2.65445e-23	1.39737e-21
Neuroticism	ENSG00000076685	NT5C2	-1	-0.01	0.0995485	2.65445e-23	1.39737e-21
Diastolic Blood Pressure	ENSG00000204256	BRD2	-1	-0.01	0.0995485	2.65445e-23	1.39737e-21
Systolic Blood Pressure	ENSG00000154473	BUB3	-1	-0.01	0.0995485	2.65445e-23	1.39737e-21
Balding Type I	ENSG00000140749	IGSF6	-1	-0.01	0.0995485	2.65445e-23	1.39737e-21
Balding Type I	ENSG00000261596		-1	-0.01	0.0995485	2.65445e-23	1.39737e-21
FEV1-FVC Ratio	ENSG00000154165	GPR15	-1	-0.01	0.0995485	2.65445e-23	1.39737e-21
FEV1-FVC Ratio	ENSG00000185252	ZNF74	-1	-0.01	0.0995485	2.65445e-23	1.39737e-21
Age at Menarche	ENSG00000181722	ZBTB20	-1	-0.01	0.0995485	2.65445e-23	1.39737e-21
Age at Menopause	ENSG00000140718	FTO	-1	-0.01	0.0995485	2.65445e-23	1.39737e-21
Primary Biliary Cirrhosis	ENSG00000226979	LTA	-1	0.007	0.104699	6.71156e-22	3.49967e-20
Neuroticism	ENSG00000239305	RNF103	-1	0.007	0.104699	6.71156e-22	3.49967e-20
Number Children Even Born (pooled)	ENSG00000104177	MYEF2	-1	0.007	0.104699	6.71156e-22	3.49967e-20
Intelligence	ENSG00000111269	CREBL2	-1	0.005	0.104814	8.94539e-22	4.62072e-20
Intelligence	ENSG00000140320	BAHD1	-1	0.003	0.10489	1.15102e-21	5.91229e-20
Years of Education	ENSG00000101945	SUV39H1	-1	0.003	0.10489	1.15102e-21	5.91229e-20
Years of Education	ENSG00000151849	CPAP	-1	0.003	0.10489	1.15102e-21	5.91229e-20
General Risk Tolerance	ENSG00000189159	JPT1	-1	0.001	0.104929	1.43079e-21	7.32204e-20
Intelligence	ENSG00000228495	LINC01013	-1	-0.001	0.104929	1.71917e-21	8.78146e-20
Systemic Lupus Erythematosus	ENSG00000172757	CFL1	-1	-0.003	0.10489	1.99746e-21	1.00538e-19
Reaction Time	ENSG00000128245	YWHAH	-1	-0.003	0.10489	1.99746e-21	1.00538e-19
Verbal Numeric Reasoning	ENSG00000101945	SUV39H1	-1	-0.003	0.10489	1.99746e-21	1.00538e-19
Verbal Numeric Reasoning	ENSG00000151849	CPAP	-1	-0.003	0.10489	1.99746e-21	1.00538e-19
Multiple Sclerosis	ENSG00000261308	FIGNL2	-1	-0.005	0.104814	2.24475e-21	1.11557e-19
Alzheimer's Disease	ENSG00000182087	TMEM259	-1	-0.005	0.104814	2.24475e-21	1.11557e-19
Schizophrenia	ENSG00000144848	ATG3	-1	-0.005	0.104814	2.24475e-21	1.11557e-19
Verbal Numeric Reasoning	ENSG00000102401	ARMCX3	-1	-0.005	0.104814	2.24475e-21	1.11557e-19
Alzheimer's Disease	ENSG00000104853	CLPTM1	-1	-0.007	0.104699	2.44024e-21	1.19543e-19
College Education	ENSG00000040608	RTN4R	-1	-0.009	0.104546	2.566e-21	1.19543e-19
Neuroticism	ENSG00000006831	ADIPOR2	-1	-0.009	0.104546	2.566e-21	1.19543e-19
Multiple Sclerosis	ENSG00000168672	LRATD2	-1	-0.011	0.104355	2.60952e-21	1.19543e-19
Auto Immune Traits	ENSG00000072818	ACAP1	-1	-0.011	0.104355	2.60952e-21	1.19543e-19
Auto Immune Traits	ENSG00000225931		-1	-0.011	0.104355	2.60952e-21	1.19543e-19
Eczema	ENSG00000211786	TRAV8-2	-1	-0.011	0.104355	2.60952e-21	1.19543e-19
Eczema	ENSG00000211787	TRAV8-3	-1	-0.011	0.104355	2.60952e-21	1.19543e-19
Asthma	ENSG00000211825	TRDJ1	-1	-0.011	0.104355	2.60952e-21	1.19543e-19
Schizophrenia	ENSG00000163946	TASOR	-1	-0.011	0.104355	2.60952e-21	1.19543e-19
Verbal Numeric Reasoning	ENSG00000152348	ATG10	-1	-0.011	0.104355	2.60952e-21	1.19543e-19
College Education	ENSG00000196233	LCOR	-1	-0.011	0.104355	2.60952e-21	1.19543e-19
Years of Education	ENSG00000060069	CTDP1	-1	-0.011	0.104355	2.60952e-21	1.19543e-19
Years of Education	ENSG00000178184	PARD6G	-1	-0.011	0.104355	2.60952e-21	1.19543e-19
Years of Education	ENSG00000178342	KCNG2	-1	-0.011	0.104355	2.60952e-21	1.19543e-19
Years of Education	ENSG00000180900	SCRIB	-1	-0.011	0.104355	2.60952e-21	1.19543e-19
Years of Education	ENSG00000226742	HSBP1L1	-1	-0.011	0.104355	2.60952e-21	1.19543e-19
Type 1 Diabetes	ENSG00000137507	LRRC32	-1	-0.011	0.104355	2.60952e-21	1.19543e-19
Type 2 Diabetes	ENSG00000170855	TRIAP1	-1	-0.011	0.104355	2.60952e-21	1.19543e-19
Waist-hip Ratio	ENSG00000211785	TRAV12-1	-1	-0.011	0.104355	2.60952e-21	1.19543e-19
Neuroticism	ENSG00000177485	ZBTB33	-1	0.01	0.109142	2.16196e-20	9.87115e-19
Verbal Numeric Reasoning	ENSG00000111269	CREBL2	-1	0.006	0.109435	3.83145e-20	1.74072e-18
Rheumatoid Arthritis	ENSG00000205056	LINC02397	-1	0.004	0.109526	4.87478e-20	2.19661e-18
Coronary Artery Disease	ENSG00000267082	DOCK6-AS1	-1	0.004	0.109526	4.87478e-20	2.19661e-18
General Risk Tolerance	ENSG00000058799	YIPF1	-1	0.002	0.109581	6.02308e-20	2.7096e-18
Intelligence	ENSG00000140323	DISP2	-1	-0.002	0.109581	8.43693e-20	3.73449e-18
College Education	ENSG00000115902	SLC1A4	-1	-0.002	0.109581	8.43693e-20	3.73449e-18
Multiple Sclerosis	ENSG00000184293	CLECL1P	-1	-0.004	0.109526	9.57144e-20	4.2096e-18
College Education	ENSG00000129474	AJUBA	-1	-0.004	0.109526	9.57144e-20	4.2096e-18
Smoking Status	ENSG00000108379	WNT3	-1	-0.004	0.109526	9.57144e-20	4.2096e-18
Age at Menopause	ENSG00000065717	TLE2	-1	-0.004	0.109526	9.57144e-20	4.2096e-18
Systemic Lupus Erythematosus	ENSG00000167216	KATNAL2	-1	-0.012	0.10894	1.19857e-19	4.90327e-18
Rheumatoid Arthritis	ENSG00000182095	TNRC18	-1	-0.012	0.10894	1.19857e-19	4.90327e-18
Eczema	ENSG00000204291	COL15A1	-1	-0.012	0.10894	1.19857e-19	4.90327e-18
Intelligence	ENSG00000013441	CLK1	-1	-0.012	0.10894	1.19857e-19	4.90327e-18
Intelligence	ENSG00000100413	POLR3H	-1	-0.012	0.10894	1.19857e-19	4.90327e-18
Intelligence	ENSG00000230724	LINC01001	-1	-0.012	0.10894	1.19857e-19	4.90327e-18
Verbal Numeric Reasoning	ENSG00000226450	CYP2D8P	-1	-0.012	0.10894	1.19857e-19	4.90327e-18
College Education	ENSG00000160200	CBS	-1	-0.012	0.10894	1.19857e-19	4.90327e-18
College Education	ENSG00000160563	MED27	-1	-0.012	0.10894	1.19857e-19	4.90327e-18
Morning Person	ENSG00000165119	HNRNPK	-1	-0.012	0.10894	1.19857e-19	4.90327e-18
Type 2 Diabetes	ENSG00000100297	MCM5	-1	-0.012	0.10894	1.19857e-19	4.90327e-18
Waist-hip Ratio	ENSG00000231123	SPATA20P1	-1	-0.012	0.10894	1.19857e-19	4.90327e-18
FEV1-FVC Ratio	ENSG00000096746	HNRNPH3	-1	-0.012	0.10894	1.19857e-19	4.90327e-18
Hair Color	ENSG00000254718		-1	-0.012	0.10894	1.19857e-19	4.90327e-18
Age at Menarche	ENSG00000188811	NHLRC3	-1	-0.012	0.10894	1.19857e-19	4.90327e-18
Alzheimer's Disease	ENSG00000158869	FCER1G	-1	0.011	0.113542	5.37931e-19	2.19087e-17
Balding Type I	ENSG00000267571		-1	0.005	0.113965	1.15995e-18	4.68265e-17
Asthma	ENSG00000127586	CHTF18	-1	0.003	0.114035	1.42365e-18	5.72203e-17
Intelligence	ENSG00000010165	METTL13	-1	0.003	0.114035	1.42365e-18	5.72203e-17
Intelligence	ENSG00000179051	RCC2	-1	0.001	0.11407	1.70453e-18	6.83101e-17
Multiple Sclerosis	ENSG00000186522	SEPTIN10	-1	-0.001	0.11407	1.99161e-18	7.9353e-17
Multiple Sclerosis	ENSG00000198721	ECI2	-1	-0.001	0.11407	1.99161e-18	7.9353e-17
Asthma	ENSG00000144935	TRPC1	-1	-0.003	0.114035	2.27157e-18	8.98577e-17
Respiratory and Ear-nose-throat Diseases	ENSG00000144935	TRPC1	-1	-0.003	0.114035	2.27157e-18	8.98577e-17
Years of Education	ENSG00000054282	SDCCAG8	-1	-0.003	0.114035	2.27157e-18	8.98577e-17
Asthma	ENSG00000162804	SNED1	-1	-0.005	0.113965	2.52963e-18	9.96362e-17
Alzheimer's Disease	ENSG00000068394	GPKOW	-1	-0.005	0.113965	2.52963e-18	9.96362e-17
Alzheimer's Disease	ENSG00000129654	FOXJ1	-1	-0.005	0.113965	2.52963e-18	9.96362e-17
Systemic Lupus Erythematosus	ENSG00000096060	FKBP5	-1	-0.013	0.113331	3.06494e-18	1.14808e-16
Eczema	ENSG00000056558	TRAF1	-1	-0.013	0.113331	3.06494e-18	1.14808e-16
Asthma	ENSG00000196092	PAX5	-1	-0.013	0.113331	3.06494e-18	1.14808e-16
Respiratory and Ear-nose-throat Diseases	ENSG00000144746	ARL6IP5	-1	-0.013	0.113331	3.06494e-18	1.14808e-16
Alzheimer's Disease	ENSG00000232533	FAM131B-AS2	-1	-0.013	0.113331	3.06494e-18	1.14808e-16
Schizophrenia	ENSG00000163728	TTC14	-1	-0.013	0.113331	3.06494e-18	1.14808e-16
College Education	ENSG00000060069	CTDP1	-1	-0.013	0.113331	3.06494e-18	1.14808e-16
College Education	ENSG00000089597	GANAB	-1	-0.013	0.113331	3.06494e-18	1.14808e-16
College Education	ENSG00000178028	DMAP1	-1	-0.013	0.113331	3.06494e-18	1.14808e-16
College Education	ENSG00000178184	PARD6G	-1	-0.013	0.113331	3.06494e-18	1.14808e-16
College Education	ENSG00000178342	KCNG2	-1	-0.013	0.113331	3.06494e-18	1.14808e-16
College Education	ENSG00000226742	HSBP1L1	-1	-0.013	0.113331	3.06494e-18	1.14808e-16
Neuroticism	ENSG00000114127	XRN1	-1	-0.013	0.113331	3.06494e-18	1.14808e-16
Cardiovascular Diseases	ENSG00000124574	ABCC10	-1	-0.013	0.113331	3.06494e-18	1.14808e-16
Cardiovascular Diseases	ENSG00000163257	DCAF16	-1	-0.013	0.113331	3.06494e-18	1.14808e-16
Cardiovascular Diseases	ENSG00000198900	TOP1	-1	-0.013	0.113331	3.06494e-18	1.14808e-16
FEV1-FVC Ratio	ENSG00000211658	IGLV3-27	-1	-0.013	0.113331	3.06494e-18	1.14808e-16
FEV1-FVC Ratio	ENSG00000255163	HSPE1P18	-1	-0.013	0.113331	3.06494e-18	1.14808e-16
Age at Menopause	ENSG00000100201	DDX17	-1	-0.013	0.113331	3.06494e-18	1.14808e-16
Major Depressive Disorder	ENSG00000185189	NRBP2	-1	0.008	0.11811	1.40856e-17	5.24059e-16
Systemic Lupus Erythematosus	ENSG00000102996	MMP15	-1	0.004	0.118313	2.13953e-17	7.8332e-16
Systemic Lupus Erythematosus	ENSG00000168081	PNOC	-1	0.004	0.118313	2.13953e-17	7.8332e-16
General Risk Tolerance	ENSG00000169855	ROBO1	-1	0.004	0.118313	2.13953e-17	7.8332e-16
Crohn's Disease	ENSG00000083799	CYLD	-1	0.002	0.118364	2.55232e-17	9.22184e-16
Smoking Status	ENSG00000080822	CLDND1	-1	0.002	0.118364	2.55232e-17	9.22184e-16
Smoking Status	ENSG00000132274	TRIM22	-1	0.002	0.118364	2.55232e-17	9.22184e-16
Smoking Status	ENSG00000143442	POGZ	-1	0.002	0.118364	2.55232e-17	9.22184e-16
General Risk Tolerance	ENSG00000151465	CDC123	-1	0	0.118381	2.98077e-17	1.07276e-15
College Education	ENSG00000126267	COX6B1	-1	0	0.118381	2.98077e-17	1.07276e-15
Schizophrenia	ENSG00000128011	LRFN1	-1	-0.002	0.118364	3.40896e-17	1.22208e-15
Bipolar Disorder	ENSG00000130702	LAMA5	-1	-0.004	0.118313	3.81862e-17	1.35482e-15
Schizophrenia	ENSG00000134291	TMEM106C	-1	-0.004	0.118313	3.81862e-17	1.35482e-15
College Education	ENSG00000101945	SUV39H1	-1	-0.004	0.118313	3.81862e-17	1.35482e-15
College Education	ENSG00000151849	CPAP	-1	-0.004	0.118313	3.81862e-17	1.35482e-15
Verbal Numeric Reasoning	ENSG00000198695	MT-ND6	-1	-0.006	0.118228	4.19027e-17	1.48477e-15
Primary Biliary Cirrhosis	ENSG00000073605	GSDMB	-1	-0.008	0.11811	4.50462e-17	1.58798e-15
Primary Biliary Cirrhosis	ENSG00000165209	STRBP	-1	-0.008	0.11811	4.50462e-17	1.58798e-15
Primary Biliary Cirrhosis	ENSG00000172057	ORMDL3	-1	-0.008	0.11811	4.50462e-17	1.58798e-15
Multiple Sclerosis	ENSG00000233355	CHRM3-AS2	-1	-0.014	0.117549	4.94583e-17	1.67489e-15
Multiple Sclerosis	ENSG00000237438	CECR7	-1	-0.014	0.117549	4.94583e-17	1.67489e-15
Eczema	ENSG00000163607	GTPBP8	-1	-0.014	0.117549	4.94583e-17	1.67489e-15
Eczema	ENSG00000171720	HDAC3	-1	-0.014	0.117549	4.94583e-17	1.67489e-15
Hypothyroidism	ENSG00000160613	PCSK7	-1	-0.014	0.117549	4.94583e-17	1.67489e-15
Hypothyroidism	ENSG00000183856	IQGAP3	-1	-0.014	0.117549	4.94583e-17	1.67489e-15
Years of Education	ENSG00000178028	DMAP1	-1	-0.014	0.117549	4.94583e-17	1.67489e-15
Diastolic Blood Pressure	ENSG00000101400	SNTA1	-1	-0.014	0.117549	4.94583e-17	1.67489e-15
Diastolic Blood Pressure	ENSG00000178449	COX14	-1	-0.014	0.117549	4.94583e-17	1.67489e-15
Cardiovascular Diseases	ENSG00000143761	ARF1	-1	-0.014	0.117549	4.94583e-17	1.67489e-15
Type 2 Diabetes	ENSG00000124782	RREB1	-1	-0.014	0.117549	4.94583e-17	1.67489e-15
Waist-hip Ratio	ENSG00000185829	ARL17A	-1	-0.014	0.117549	4.94583e-17	1.67489e-15
Waist-hip Ratio	ENSG00000262879		-1	-0.014	0.117549	4.94583e-17	1.67489e-15
Type 2 Diabetes	ENSG00000130751	NPAS1	-1	0.003	0.122499	2.65997e-16	8.89844e-15
Drinks per Week	ENSG00000198888	MT-ND1	-1	0.001	0.122532	3.10144e-16	1.03251e-14
Verbal Numeric Reasoning	ENSG00000159055	MIS18A	-1	0.001	0.122532	3.10144e-16	1.03251e-14
Multiple Sclerosis	ENSG00000204977	TRIM13	-1	-0.001	0.122532	3.55026e-16	1.17766e-14
Auto Immune Traits	ENSG00000115705	TPO	-1	-0.001	0.122532	3.55026e-16	1.17766e-14
Inflammatory Bowel Disease	ENSG00000083799	CYLD	-1	-0.003	0.122499	3.99077e-16	1.31902e-14
Number Children Even Born (pooled)	ENSG00000111885	MAN1A1	-1	-0.003	0.122499	3.99077e-16	1.31902e-14
Type 1 Diabetes	ENSG00000073605	GSDMB	-1	-0.005	0.122434	4.40579e-16	1.44923e-14
Type 1 Diabetes	ENSG00000172057	ORMDL3	-1	-0.005	0.122434	4.40579e-16	1.44923e-14
Years of Education	ENSG00000101544	ADNP2	-1	-0.007	0.122335	4.77751e-16	1.56402e-14
Neuroticism	ENSG00000110921	MVK	-1	-0.007	0.122335	4.77751e-16	1.56402e-14
Asthma	ENSG00000164828	SUN1	-1	-0.011	0.122041	5.32405e-16	1.66856e-14
College Education	ENSG00000262877		-1	-0.013	0.121844	5.47098e-16	1.66856e-14
Age at Menopause	ENSG00000158805	ZNF276	-1	-0.013	0.121844	5.47098e-16	1.66856e-14
Crohn's Disease	ENSG00000137507	LRRC32	-1	-0.015	0.121613	5.52107e-16	1.66856e-14
Asthma	ENSG00000156475	PPP2R2B	-1	-0.015	0.121613	5.52107e-16	1.66856e-14
Body Mass Index	ENSG00000101365	IDH3B	-1	-0.015	0.121613	5.52107e-16	1.66856e-14
Body Mass Index	ENSG00000104731	KLHDC4	-1	-0.015	0.121613	5.52107e-16	1.66856e-14
Body Mass Index	ENSG00000108883	EFTUD2	-1	-0.015	0.121613	5.52107e-16	1.66856e-14
Body Mass Index	ENSG00000130810	PPAN	-1	-0.015	0.121613	5.52107e-16	1.66856e-14
Body Mass Index	ENSG00000134900	TPP2	-1	-0.015	0.121613	5.52107e-16	1.66856e-14
Body Mass Index	ENSG00000136270	TBRG4	-1	-0.015	0.121613	5.52107e-16	1.66856e-14
Body Mass Index	ENSG00000143793	C1orf35	-1	-0.015	0.121613	5.52107e-16	1.66856e-14
Body Mass Index	ENSG00000156256	USP16	-1	-0.015	0.121613	5.52107e-16	1.66856e-14
Body Mass Index	ENSG00000204262	COL5A2	-1	-0.015	0.121613	5.52107e-16	1.66856e-14
Coronary Artery Disease	ENSG00000242372	EIF6	-1	-0.015	0.121613	5.52107e-16	1.66856e-14
Cardiovascular Diseases	ENSG00000076685	NT5C2	-1	-0.015	0.121613	5.52107e-16	1.66856e-14
Waist-hip Ratio	ENSG00000184361	SPATA32	-1	-0.015	0.121613	5.52107e-16	1.66856e-14
Hair Color	ENSG00000060642	PIGV	-1	-0.015	0.121613	5.52107e-16	1.66856e-14
Hair Color	ENSG00000164323	CFAP97	-1	-0.015	0.121613	5.52107e-16	1.66856e-14
Hair Color	ENSG00000230415	LINC01786	-1	-0.015	0.121613	5.52107e-16	1.66856e-14
Hair Color	ENSG00000271828		-1	-0.015	0.121613	5.52107e-16	1.66856e-14
Age at Menarche	ENSG00000263001	GTF2I	-1	-0.015	0.121613	5.52107e-16	1.66856e-14
Age at Menopause	ENSG00000157992	KRTCAP3	-1	-0.015	0.121613	5.52107e-16	1.66856e-14
Verbal Numeric Reasoning	ENSG00000140320	BAHD1	-1	0.012	0.125984	9.52803e-16	2.87323e-14
Smoking Status	ENSG00000130935	NOL11	-1	0.004	0.126491	2.06602e-15	6.20301e-14
College Education	ENSG00000111269	CREBL2	-1	-0.002	0.126539	3.09729e-15	9.25891e-14
Primary Biliary Cirrhosis	ENSG00000229677	RPL17P28	-1	-0.004	0.126491	3.43283e-15	1.02397e-13
Multiple Sclerosis	ENSG00000249859	PVT1	-1	-0.006	0.126412	3.74499e-15	1.11227e-13
General Risk Tolerance	ENSG00000165609	NUDT5	-1	-0.006	0.126412	3.74499e-15	1.11227e-13
Verbal Numeric Reasoning	ENSG00000065361	ERBB3	-1	-0.006	0.126412	3.74499e-15	1.11227e-13
Number Children Even Born (pooled)	ENSG00000140332	TLE3	-1	-0.008	0.126301	4.02169e-15	1.19059e-13
Rheumatoid Arthritis	ENSG00000228495	LINC01013	-1	-0.012	0.125984	4.42405e-15	1.2952e-13
Smoking Status	ENSG00000101336	HCK	-1	-0.012	0.125984	4.42405e-15	1.2952e-13
College Education	ENSG00000101544	ADNP2	-1	-0.014	0.125777	4.53139e-15	1.2952e-13
Hair Color	ENSG00000078246	TULP3	-1	-0.014	0.125777	4.53139e-15	1.2952e-13
Crohn's Disease	ENSG00000170128	GPR25	-1	-0.016	0.125538	4.56791e-15	1.2952e-13
Multiple Sclerosis	ENSG00000135541	AHI1	-1	-0.016	0.125538	4.56791e-15	1.2952e-13
Rheumatoid Arthritis	ENSG00000128604	IRF5	-1	-0.016	0.125538	4.56791e-15	1.2952e-13
Rheumatoid Arthritis	ENSG00000228013	IL6R-AS1	-1	-0.016	0.125538	4.56791e-15	1.2952e-13
Intelligence	ENSG00000145022	TCTA	-1	-0.016	0.125538	4.56791e-15	1.2952e-13
Intelligence	ENSG00000163938	GNL3	-1	-0.016	0.125538	4.56791e-15	1.2952e-13
Body Mass Index	ENSG00000009844	VTA1	-1	-0.016	0.125538	4.56791e-15	1.2952e-13
Body Mass Index	ENSG00000135437	RDH5	-1	-0.016	0.125538	4.56791e-15	1.2952e-13
Years of Education	ENSG00000181652	ATG9B	-1	-0.016	0.125538	4.56791e-15	1.2952e-13
Coronary Artery Disease	ENSG00000137710	RDX	-1	-0.016	0.125538	4.56791e-15	1.2952e-13
Diastolic Blood Pressure	ENSG00000132906	CASP9	-1	-0.016	0.125538	4.56791e-15	1.2952e-13
Diastolic Blood Pressure	ENSG00000141384	TAF4B	-1	-0.016	0.125538	4.56791e-15	1.2952e-13
Type 2 Diabetes	ENSG00000185619	PCGF3	-1	-0.016	0.125538	4.56791e-15	1.2952e-13
FEV1-FVC Ratio	ENSG00000198712	MT-CO2	-1	-0.016	0.125538	4.56791e-15	1.2952e-13
FEV1-FVC Ratio	ENSG00000198840	MT-ND3	-1	-0.016	0.125538	4.56791e-15	1.2952e-13
Forced Vital Capacity (FVC)	ENSG00000031823	RANBP3	-1	-0.016	0.125538	4.56791e-15	1.2952e-13
Forced Vital Capacity (FVC)	ENSG00000110888	CAPRIN2	-1	-0.016	0.125538	4.56791e-15	1.2952e-13
Forced Vital Capacity (FVC)	ENSG00000255182		-1	-0.016	0.125538	4.56791e-15	1.2952e-13
Hair Color	ENSG00000130714	POMT1	-1	-0.016	0.125538	4.56791e-15	1.2952e-13
Age at Menarche	ENSG00000196466	ZNF799	-1	-0.016	0.125538	4.56791e-15	1.2952e-13
Auto Immune Traits	ENSG00000146830	GIGYF1	-1	0.015	0.129583	4.7709e-15	1.34997e-13
Asthma	ENSG00000132478	UNK	-1	0.009	0.130138	8.95351e-15	2.52053e-13
Morning Person	ENSG00000170955	CAVIN3	-1	0.007	0.130261	1.07021e-14	3.0097e-13
Age at Menarche	ENSG00000127445	PIN1	-1	0.003	0.130415	1.46163e-14	4.09793e-13
Multiple Sclerosis	ENSG00000105427	CNFN	-1	0.001	0.130445	1.67097e-14	4.66112e-13
Rheumatoid Arthritis	ENSG00000226777	FAM30A	-1	0.001	0.130445	1.67097e-14	4.66112e-13
Multiple Sclerosis	ENSG00000133243	BTBD2	-1	-0.003	0.130415	2.09204e-14	5.74259e-13
Multiple Sclerosis	ENSG00000145569	OTULINL	-1	-0.003	0.130415	2.09204e-14	5.74259e-13
Multiple Sclerosis	ENSG00000188747	NOXA1	-1	-0.003	0.130415	2.09204e-14	5.74259e-13
Schizophrenia	ENSG00000117859	OSBPL9	-1	-0.003	0.130415	2.09204e-14	5.74259e-13
Age at Menarche	ENSG00000142082	SIRT3	-1	-0.003	0.130415	2.09204e-14	5.74259e-13
Asthma	ENSG00000128536	CDHR3	-1	-0.005	0.130353	2.29176e-14	6.25338e-13
Neuroticism	ENSG00000164211	STARD4	-1	-0.005	0.130353	2.29176e-14	6.25338e-13
Age at Menopause	ENSG00000100823	APEX1	-1	-0.005	0.130353	2.29176e-14	6.25338e-13
Intelligence	ENSG00000063438	AHRR	-1	-0.007	0.130261	2.47563e-14	6.65617e-13
Respiratory and Ear-nose-throat Diseases	ENSG00000008853	RHOBTB2	-1	-0.009	0.130138	2.63722e-14	7.06991e-13
Alzheimer's Disease	ENSG00000238083	LRRC37A2	-1	-0.009	0.130138	2.63722e-14	7.06991e-13
Verbal Numeric Reasoning	ENSG00000075292	ZNF638	-1	-0.009	0.130138	2.63722e-14	7.06991e-13
Intelligence	ENSG00000188021	UBQLN2	-1	-0.015	0.129583	2.93177e-14	7.54124e-13
FEV1-FVC Ratio	ENSG00000124702	KLHDC3	-1	-0.015	0.129583	2.93177e-14	7.54124e-13
Inflammatory Bowel Disease	ENSG00000137507	LRRC32	-1	-0.017	0.129336	2.95273e-14	7.54124e-13
Auto Immune Traits	ENSG00000135541	AHI1	-1	-0.017	0.129336	2.95273e-14	7.54124e-13
Eczema	ENSG00000170266	GLB1	-1	-0.017	0.129336	2.95273e-14	7.54124e-13
Respiratory and Ear-nose-throat Diseases	ENSG00000113732	ATP6V0E1	-1	-0.017	0.129336	2.95273e-14	7.54124e-13
Respiratory and Ear-nose-throat Diseases	ENSG00000166710	B2M	-1	-0.017	0.129336	2.95273e-14	7.54124e-13
Respiratory and Ear-nose-throat Diseases	ENSG00000173575	CHD2	-1	-0.017	0.129336	2.95273e-14	7.54124e-13
Respiratory and Ear-nose-throat Diseases	ENSG00000196092	PAX5	-1	-0.017	0.129336	2.95273e-14	7.54124e-13
College Education	ENSG00000170092	SPDYE5	-1	-0.017	0.129336	2.95273e-14	7.54124e-13
College Education	ENSG00000223705	NSUN5P1	-1	-0.017	0.129336	2.95273e-14	7.54124e-13
Diastolic Blood Pressure	ENSG00000123870	ZNF137P	-1	-0.017	0.129336	2.95273e-14	7.54124e-13
Diastolic Blood Pressure	ENSG00000131115	ZNF227	-1	-0.017	0.129336	2.95273e-14	7.54124e-13
Diastolic Blood Pressure	ENSG00000166704	ZNF606	-1	-0.017	0.129336	2.95273e-14	7.54124e-13
Diastolic Blood Pressure	ENSG00000167554	ZNF610	-1	-0.017	0.129336	2.95273e-14	7.54124e-13
Diastolic Blood Pressure	ENSG00000170949	ZNF160	-1	-0.017	0.129336	2.95273e-14	7.54124e-13
Diastolic Blood Pressure	ENSG00000176024	ZNF613	-1	-0.017	0.129336	2.95273e-14	7.54124e-13
Diastolic Blood Pressure	ENSG00000196381	ZNF781	-1	-0.017	0.129336	2.95273e-14	7.54124e-13
Diastolic Blood Pressure	ENSG00000198482	ZNF808	-1	-0.017	0.129336	2.95273e-14	7.54124e-13
Diastolic Blood Pressure	ENSG00000233527	ZNF529-AS1	-1	-0.017	0.129336	2.95273e-14	7.54124e-13
Diastolic Blood Pressure	ENSG00000253846	PCDHGA10	-1	-0.017	0.129336	2.95273e-14	7.54124e-13
Diastolic Blood Pressure	ENSG00000261770		-1	-0.017	0.129336	2.95273e-14	7.54124e-13
Diastolic Blood Pressure	ENSG00000269343	ZNF587B	-1	-0.017	0.129336	2.95273e-14	7.54124e-13
Cardiovascular Diseases	ENSG00000102780	DGKH	-1	-0.017	0.129336	2.95273e-14	7.54124e-13
Forced Vital Capacity (FVC)	ENSG00000151689	INPP1	-1	-0.017	0.129336	2.95273e-14	7.54124e-13
Forced Vital Capacity (FVC)	ENSG00000160007	ARHGAP35	-1	-0.017	0.129336	2.95273e-14	7.54124e-13
Forced Vital Capacity (FVC)	ENSG00000165118	QNG1	-1	-0.017	0.129336	2.95273e-14	7.54124e-13
Auto Immune Traits	ENSG00000131469	RPL27	-1	0.014	0.133498	3.06377e-14	7.79591e-13
Auto Immune Traits	ENSG00000142676	RPL11	-1	0.014	0.133498	3.06377e-14	7.79591e-13
Intelligence	ENSG00000128011	LRFN1	-1	0.014	0.133498	3.06377e-14	7.79591e-13
Systemic Lupus Erythematosus	ENSG00000167601	AXL	-1	0.008	0.133992	5.36086e-14	1.35657e-12
Major Depressive Disorder	ENSG00000177485	ZBTB33	-1	0.006	0.134097	6.28336e-14	1.58564e-12
Systemic Lupus Erythematosus	ENSG00000143079	CTTNBP2NL	-1	0.004	0.134172	7.26681e-14	1.82379e-12
Verbal Numeric Reasoning	ENSG00000179051	RCC2	-1	0.004	0.134172	7.26681e-14	1.82379e-12
Balding Type I	ENSG00000110108	TMEM109	-1	0	0.134231	9.3459e-14	2.33707e-12
Hair Color	ENSG00000007341	ST7L	-1	0	0.134231	9.3459e-14	2.33707e-12
Rheumatoid Arthritis	ENSG00000106991	ENG	-1	-0.002	0.134216	1.03969e-13	2.57418e-12
Rheumatoid Arthritis	ENSG00000240671	IGKV1-8	-1	-0.002	0.134216	1.03969e-13	2.57418e-12
Eczema	ENSG00000178952	TUFM	-1	-0.002	0.134216	1.03969e-13	2.57418e-12
Respiratory and Ear-nose-throat Diseases	ENSG00000132478	UNK	-1	-0.002	0.134216	1.03969e-13	2.57418e-12
College Education	ENSG00000130175	PRKCSH	-1	-0.004	0.134172	1.14209e-13	2.80001e-12
Years of Education	ENSG00000141759	TXNL4A	-1	-0.004	0.134172	1.14209e-13	2.80001e-12
Type 1 Diabetes	ENSG00000176953	NFATC2IP	-1	-0.004	0.134172	1.14209e-13	2.80001e-12
Balding Type I	ENSG00000107104	KANK1	-1	-0.004	0.134172	1.14209e-13	2.80001e-12
Type 2 Diabetes	ENSG00000265118		-1	-0.006	0.134097	1.23894e-13	3.02667e-12
Auto Immune Traits	ENSG00000120738	EGR1	-1	0.015	0.13709	1.32271e-13	3.22545e-12
College Education	ENSG00000054282	SDCCAG8	-1	-0.008	0.133992	1.32734e-13	3.22545e-12
Alzheimer's Disease	ENSG00000143257	NR1I3	-1	-0.012	0.133693	1.46769e-13	3.55396e-12
Hair Color	ENSG00000133935	ERG28	-1	-0.016	0.133273	1.54383e-13	3.70036e-12
Hypothyroidism	ENSG00000072818	ACAP1	-1	-0.018	0.133018	1.55369e-13	3.70036e-12
Intelligence	ENSG00000112855	HARS2	-1	-0.018	0.133018	1.55369e-13	3.70036e-12
Forced Vital Capacity (FVC)	ENSG00000115053	NCL	-1	-0.018	0.133018	1.55369e-13	3.70036e-12
Forced Vital Capacity (FVC)	ENSG00000257218	GATC	-1	-0.018	0.133018	1.55369e-13	3.70036e-12
Hair Color	ENSG00000105323	HNRNPUL1	-1	-0.018	0.133018	1.55369e-13	3.70036e-12
Hair Color	ENSG00000154874	CCDC144BP	-1	-0.018	0.133018	1.55369e-13	3.70036e-12
Age at Menarche	ENSG00000132932	ATP8A2	-1	-0.018	0.133018	1.55369e-13	3.70036e-12
Coronary Artery Disease	ENSG00000197256	KANK2	-1	0.011	0.13747	1.91856e-13	4.5654e-12
Balding Type I	ENSG00000105519	CAPS	-1	0.009	0.137615	2.26676e-13	5.38467e-12
Smoking Status	ENSG00000049246	PER3	-1	0.007	0.137732	2.64519e-13	6.24056e-12
Smoking Status	ENSG00000076248	UNG	-1	0.007	0.137732	2.64519e-13	6.24056e-12
Smoking Status	ENSG00000104660	LEPROTL1	-1	0.007	0.137732	2.64519e-13	6.24056e-12
Smoking Status	ENSG00000112941	TENT4A	-1	0.007	0.137732	2.64519e-13	6.24056e-12
Smoking Status	ENSG00000134899	ERCC5	-1	0.007	0.137732	2.64519e-13	6.24056e-12
Smoking Status	ENSG00000157349	DDX19B	-1	0.007	0.137732	2.64519e-13	6.24056e-12
Verbal Numeric Reasoning	ENSG00000168268	NT5DC2	-1	0.003	0.137877	3.47421e-13	8.12675e-12
Number Children Even Born (pooled)	ENSG00000149485	FADS1	-1	0.003	0.137877	3.47421e-13	8.12675e-12
Alzheimer's Disease	ENSG00000143870	PDIA6	-1	-0.001	0.137906	4.35405e-13	1.01418e-11
Verbal Numeric Reasoning	ENSG00000140323	DISP2	-1	-0.001	0.137906	4.35405e-13	1.01418e-11
Intelligence	ENSG00000182196	ARL6IP4	-1	-0.005	0.137819	5.21293e-13	1.20304e-11
Verbal Numeric Reasoning	ENSG00000167702	KIFC2	-1	-0.005	0.137819	5.21293e-13	1.20304e-11
Drinks per Week	ENSG00000198695	MT-ND6	-1	-0.009	0.137615	5.96672e-13	1.37469e-11
Years of Education	ENSG00000126267	COX6B1	-1	-0.009	0.137615	5.96672e-13	1.37469e-11
Neuroticism	ENSG00000111087	GLI1	-1	-0.011	0.13747	6.27744e-13	1.44266e-11
Type 1 Diabetes	ENSG00000180357	ZNF609	-1	-0.011	0.13747	6.27744e-13	1.44266e-11
Balding Type I	ENSG00000108379	WNT3	-1	-0.011	0.13747	6.27744e-13	1.44266e-11
Alzheimer's Disease	ENSG00000171456	ASXL1	-1	-0.015	0.13709	6.7189e-13	1.53642e-11
Neuroticism	ENSG00000172893	DHCR7	-1	-0.015	0.13709	6.7189e-13	1.53642e-11
Hair Color	ENSG00000141294	LRRC46	-1	-0.015	0.13709	6.7189e-13	1.53642e-11
Coronary Artery Disease	ENSG00000171262	FAM98B	-1	-0.017	0.136857	6.83477e-13	1.54117e-11
Forced Vital Capacity (FVC)	ENSG00000041357	PSMA4	-1	-0.017	0.136857	6.83477e-13	1.54117e-11
Inflammatory Bowel Disease	ENSG00000178860	MSC	-1	-0.019	0.136593	6.87401e-13	1.54117e-11
Eczema	ENSG00000171097	KYAT1	-1	-0.019	0.136593	6.87401e-13	1.54117e-11
Respiratory and Ear-nose-throat Diseases	ENSG00000117614	SYF2	-1	-0.019	0.136593	6.87401e-13	1.54117e-11
Body Mass Index	ENSG00000251441	RTEL1P1	-1	-0.019	0.136593	6.87401e-13	1.54117e-11
Systolic Blood Pressure	ENSG00000169184	MN1	-1	-0.019	0.136593	6.87401e-13	1.54117e-11
FEV1-FVC Ratio	ENSG00000077097	TOP2B	-1	-0.019	0.136593	6.87401e-13	1.54117e-11
Forced Vital Capacity (FVC)	ENSG00000213221	DNLZ	-1	-0.019	0.136593	6.87401e-13	1.54117e-11
Cardiovascular Diseases	ENSG00000196187	TMEM63A	-1	0.01	0.141138	8.29928e-13	1.84867e-11
Cardiovascular Diseases	ENSG00000196511	TPK1	-1	0.01	0.141138	8.29928e-13	1.84867e-11
Cardiovascular Diseases	ENSG00000204165	CXorf65	-1	0.01	0.141138	8.29928e-13	1.84867e-11
Cardiovascular Diseases	ENSG00000204599	TRIM39	-1	0.01	0.141138	8.29928e-13	1.84867e-11
Cardiovascular Diseases	ENSG00000240288	GHRLOS	-1	0.01	0.141138	8.29928e-13	1.84867e-11
Rheumatoid Arthritis	ENSG00000092036	HAUS4	-1	0.008	0.141266	9.64376e-13	2.14123e-11
Age at Menarche	ENSG00000177853	ZNF518A	-1	0.008	0.141266	9.64376e-13	2.14123e-11
Multiple Sclerosis	ENSG00000189050	RNFT1	-1	0.006	0.141365	1.10827e-12	2.44888e-11
Asthma	ENSG00000117139	KDM5B	-1	0.006	0.141365	1.10827e-12	2.44888e-11
Smoking Status	ENSG00000167074	TEF	-1	0.006	0.141365	1.10827e-12	2.44888e-11
Alzheimer's Disease	ENSG00000155265	GOLGA7B	-1	0.002	0.141478	1.41705e-12	3.12363e-11
Schizophrenia	ENSG00000178026	LRRC75B	-1	0.002	0.141478	1.41705e-12	3.12363e-11
Systemic Lupus Erythematosus	ENSG00000253293	HOXA10	-1	0	0.141492	1.57714e-12	3.45991e-11
Asthma	ENSG00000107331	ABCA2	-1	0	0.141492	1.57714e-12	3.45991e-11
Intelligence	ENSG00000205269	TMEM170B	-1	0.017	0.143985	1.6268e-12	3.566e-11
Years of Education	ENSG00000050555	LAMC3	-1	-0.002	0.141478	1.73719e-12	3.78989e-11
Drinks per Week	ENSG00000198763	MT-ND2	-1	-0.004	0.141436	1.89393e-12	4.11877e-11
Smoking Status	ENSG00000170604	IRF2BP1	-1	-0.004	0.141436	1.89393e-12	4.11877e-11
Number Children Even Born (pooled)	ENSG00000129116	PALLD	-1	-0.004	0.141436	1.89393e-12	4.11877e-11
Bipolar Disorder	ENSG00000167106	EEIG1	-1	-0.006	0.141365	2.04387e-12	4.43435e-11
Coronary Artery Disease	ENSG00000131504	DIAPH1	-1	-0.008	0.141266	2.18346e-12	4.72231e-11
Auto Immune Traits	ENSG00000100453	GZMB	-1	-0.012	0.140982	2.41757e-12	5.1798e-11
Auto Immune Traits	ENSG00000158169	FANCC	-1	-0.012	0.140982	2.41757e-12	5.1798e-11
Auto Immune Traits	ENSG00000180357	ZNF609	-1	-0.012	0.140982	2.41757e-12	5.1798e-11
Crohn's Disease	ENSG00000211821	TRDV2	-1	-0.02	0.14007	2.62437e-12	5.56658e-11
Multiple Sclerosis	ENSG00000090861	AARS1	-1	-0.02	0.14007	2.62437e-12	5.56658e-11
Asthma	ENSG00000135541	AHI1	-1	-0.02	0.14007	2.62437e-12	5.56658e-11
Respiratory and Ear-nose-throat Diseases	ENSG00000135541	AHI1	-1	-0.02	0.14007	2.62437e-12	5.56658e-11
Intelligence	ENSG00000196262	PPIA	-1	-0.02	0.14007	2.62437e-12	5.56658e-11
FEV1-FVC Ratio	ENSG00000132842	AP3B1	-1	-0.02	0.14007	2.62437e-12	5.56658e-11
FEV1-FVC Ratio	ENSG00000137802	MAPKBP1	-1	-0.02	0.14007	2.62437e-12	5.56658e-11
Age at Menopause	ENSG00000161395	PGAP3	-1	-0.02	0.14007	2.62437e-12	5.56658e-11
Systemic Lupus Erythematosus	ENSG00000064042	LIMCH1	-1	0.011	0.144568	2.6859e-12	5.68833e-11
Rheumatoid Arthritis	ENSG00000088899	LZTS3	-1	0.011	0.144568	2.6859e-12	5.68833e-11
Smoking Status	ENSG00000117020	AKT3	-1	0.005	0.1449	4.03871e-12	8.4829e-11
Smoking Status	ENSG00000135945	REV1	-1	0.005	0.1449	4.03871e-12	8.4829e-11
Intelligence	ENSG00000258102	MAP1LC3B2	-1	0.001	0.144983	5.04637e-12	1.05255e-10
Smoking Status	ENSG00000172594	SMPDL3A	-1	0.001	0.144983	5.04637e-12	1.05255e-10
Intelligence	ENSG00000234292		-1	-0.001	0.144983	5.56079e-12	1.15199e-10
Type 2 Diabetes	ENSG00000115234	SNX17	-1	-0.001	0.144983	5.56079e-12	1.15199e-10
Ulcerative Colitis	ENSG00000149823	VPS51	-1	-0.003	0.144955	6.07043e-12	1.2538e-10
Asthma	ENSG00000101004	NINL	-1	-0.003	0.144955	6.07043e-12	1.2538e-10
Verbal Numeric Reasoning	ENSG00000235488	JARID2-AS1	-1	-0.003	0.144955	6.07043e-12	1.2538e-10
Type 2 Diabetes	ENSG00000165684	SNAPC4	-1	-0.007	0.144817	7.03569e-12	1.44665e-10
Age at Menarche	ENSG00000141577	CEP131	-1	-0.007	0.144817	7.03569e-12	1.44665e-10
Age at Menopause	ENSG00000119042	SATB2	-1	-0.007	0.144817	7.03569e-12	1.44665e-10
Type 1 Diabetes	ENSG00000158169	FANCC	-1	-0.009	0.144706	7.47067e-12	1.52583e-10
Verbal Numeric Reasoning	ENSG00000258867	HISLA	-1	-0.011	0.144568	7.86025e-12	1.59829e-10
Years of Education	ENSG00000130175	PRKCSH	-1	-0.011	0.144568	7.86025e-12	1.59829e-10
Multiple Sclerosis	ENSG00000074657	ZNF532	-1	-0.015	0.144207	8.46566e-12	1.71885e-10
Schizophrenia	ENSG00000080854	IGSF9B	-1	-0.017	0.143985	8.66534e-12	1.75011e-10
Age at Menopause	ENSG00000197586	ENTPD6	-1	-0.017	0.143985	8.66534e-12	1.75011e-10
Waist-hip Ratio	ENSG00000134461	ANKRD16	-1	-0.019	0.143735	8.78794e-12	1.75011e-10
Hair Color	ENSG00000103415	HMOX2	-1	-0.019	0.143735	8.78794e-12	1.75011e-10
Hair Color	ENSG00000153406	NMRAL1	-1	-0.019	0.143735	8.78794e-12	1.75011e-10
Systemic Lupus Erythematosus	ENSG00000150637	CD226	-1	-0.021	0.143456	8.82939e-12	1.75011e-10
Hypothyroidism	ENSG00000236935		-1	-0.021	0.143456	8.82939e-12	1.75011e-10
Respiratory and Ear-nose-throat Diseases	ENSG00000109332	UBE2D3	-1	-0.021	0.143456	8.82939e-12	1.75011e-10
Respiratory and Ear-nose-throat Diseases	ENSG00000120733	KDM3B	-1	-0.021	0.143456	8.82939e-12	1.75011e-10
Verbal Numeric Reasoning	ENSG00000163938	GNL3	-1	-0.021	0.143456	8.82939e-12	1.75011e-10
College Education	ENSG00000181652	ATG9B	-1	-0.021	0.143456	8.82939e-12	1.75011e-10
Diastolic Blood Pressure	ENSG00000144597	EAF1	-1	-0.021	0.143456	8.82939e-12	1.75011e-10
Systolic Blood Pressure	ENSG00000261040	WFDC21P	-1	-0.021	0.143456	8.82939e-12	1.75011e-10
Waist-hip Ratio	ENSG00000119401	TRIM32	-1	-0.021	0.143456	8.82939e-12	1.75011e-10
FEV1-FVC Ratio	ENSG00000174529	TMEM81	-1	-0.021	0.143456	8.82939e-12	1.75011e-10
FEV1-FVC Ratio	ENSG00000184076	UQCR10	-1	-0.021	0.143456	8.82939e-12	1.75011e-10
Forced Vital Capacity (FVC)	ENSG00000125388	GRK4	-1	-0.021	0.143456	8.82939e-12	1.75011e-10
Forced Vital Capacity (FVC)	ENSG00000267058		-1	-0.021	0.143456	8.82939e-12	1.75011e-10
Systemic Lupus Erythematosus	ENSG00000158485	CD1B	-1	0.01	0.148061	9.00733e-12	1.7841e-10
Hair Color	ENSG00000171425	ZNF581	-1	0.006	0.148277	1.16399e-11	2.30388e-10
Eczema	ENSG00000234076	TPRG1-AS1	-1	0.004	0.148344	1.30536e-11	2.57444e-10
Number Children Even Born (pooled)	ENSG00000100346	CACNA1I	-1	0.004	0.148344	1.30536e-11	2.57444e-10
Multiple Sclerosis	ENSG00000117480	FAAH	-1	0	0.148398	1.59891e-11	3.14661e-10
College Education	ENSG00000141759	TXNL4A	-1	-0.004	0.148344	1.89212e-11	3.6946e-10
Balding Type I	ENSG00000177556	ATOX1	-1	-0.004	0.148344	1.89212e-11	3.6946e-10
Crohn's Disease	ENSG00000148143	ZNF462	-1	-0.006	0.148277	2.03232e-11	3.95154e-10
Primary Biliary Cirrhosis	ENSG00000007312	CD79B	-1	-0.006	0.148277	2.03232e-11	3.95154e-10
Morning Person	ENSG00000139574	NPFF	-1	-0.006	0.148277	2.03232e-11	3.95154e-10
Systemic Lupus Erythematosus	ENSG00000134121	CHL1	-1	-0.008	0.148182	2.16466e-11	4.18816e-10
Schizophrenia	ENSG00000234292		-1	-0.008	0.148182	2.16466e-11	4.18816e-10
Neuroticism	ENSG00000134824	FADS2	-1	-0.008	0.148182	2.16466e-11	4.18816e-10
College Education	ENSG00000185475	TMEM179B	-1	-0.01	0.148061	2.28642e-11	4.41753e-10
Verbal Numeric Reasoning	ENSG00000205269	TMEM170B	-1	0.011	0.151334	2.37968e-11	4.59127e-10
Systemic Lupus Erythematosus	ENSG00000128218	VPREB3	-1	-0.012	0.147912	2.39497e-11	4.60786e-10
Hypothyroidism	ENSG00000254858	MPV17L2	-1	-0.012	0.147912	2.39497e-11	4.60786e-10
Multiple Sclerosis	ENSG00000158169	FANCC	-1	-0.014	0.147736	2.48784e-11	4.75991e-10
Respiratory and Ear-nose-throat Diseases	ENSG00000096060	FKBP5	-1	-0.02	0.147043	2.65169e-11	4.9878e-10
Diastolic Blood Pressure	ENSG00000169184	MN1	-1	-0.02	0.147043	2.65169e-11	4.9878e-10
Forced Vital Capacity (FVC)	ENSG00000163956	LRPAP1	-1	-0.02	0.147043	2.65169e-11	4.9878e-10
Forced Vital Capacity (FVC)	ENSG00000169682	SPNS1	-1	-0.02	0.147043	2.65169e-11	4.9878e-10
Primary Biliary Cirrhosis	ENSG00000150637	CD226	-1	-0.022	0.146757	2.66311e-11	4.9878e-10
Body Mass Index	ENSG00000154473	BUB3	-1	-0.022	0.146757	2.66311e-11	4.9878e-10
Systolic Blood Pressure	ENSG00000107338	SHB	-1	-0.022	0.146757	2.66311e-11	4.9878e-10
Cardiovascular Diseases	ENSG00000171703	TCEA2	-1	-0.022	0.146757	2.66311e-11	4.9878e-10
FEV1-FVC Ratio	ENSG00000132305	IMMT	-1	-0.022	0.146757	2.66311e-11	4.9878e-10
High Density Lipoprotein Cholesterol levels	ENSG00000138757	G3BP2	-1	-0.022	0.146757	2.66311e-11	4.9878e-10
High Density Lipoprotein Cholesterol levels	ENSG00000225411		-1	-0.022	0.146757	2.66311e-11	4.9878e-10
High Density Lipoprotein Cholesterol levels	ENSG00000238113	LINC01410	-1	-0.022	0.146757	2.66311e-11	4.9878e-10
Primary Biliary Cirrhosis	ENSG00000112667	DNPH1	-1	0.009	0.151466	2.70932e-11	5.05373e-10
Auto Immune Traits	ENSG00000100316	RPL3	-1	0.009	0.151466	2.70932e-11	5.05373e-10
Auto Immune Traits	ENSG00000149273	RPS3	-1	0.009	0.151466	2.70932e-11	5.05373e-10
Respiratory and Ear-nose-throat Diseases	ENSG00000117139	KDM5B	-1	0.009	0.151466	2.70932e-11	5.05373e-10
Verbal Numeric Reasoning	ENSG00000187091	PLCD1	-1	0.009	0.151466	2.70932e-11	5.05373e-10
Inflammatory Bowel Disease	ENSG00000160766	GBA1LP	-1	0.007	0.151572	3.05861e-11	5.70139e-10
Auto Immune Traits	ENSG00000197756	RPL37A	-1	0.02	0.1537	3.21625e-11	5.98309e-10
Auto Immune Traits	ENSG00000198755	RPL10A	-1	0.02	0.1537	3.21625e-11	5.98309e-10
Ulcerative Colitis	ENSG00000103591	AAGAB	-1	0.005	0.151651	3.42433e-11	6.34874e-10
Smoking Status	ENSG00000127578	WFIKKN1	-1	0.005	0.151651	3.42433e-11	6.34874e-10
Hair Color	ENSG00000104290	FZD3	-1	0.005	0.151651	3.42433e-11	6.34874e-10
Hair Color	ENSG00000130193	THEM6	-1	0.005	0.151651	3.42433e-11	6.34874e-10
Hair Color	ENSG00000243701	DUBR	-1	0.005	0.151651	3.42433e-11	6.34874e-10
Type 1 Diabetes	ENSG00000148339	SLC25A25	-1	0.003	0.151704	3.8026e-11	7.03582e-10
Intelligence	ENSG00000117859	OSBPL9	-1	-0.001	0.15173	4.57773e-11	8.41912e-10
Balding Type I	ENSG00000033867	SLC4A7	-1	-0.001	0.15173	4.57773e-11	8.41912e-10
Primary Biliary Cirrhosis	ENSG00000120915	EPHX2	-1	-0.003	0.151704	4.96367e-11	9.09852e-10
Bipolar Disorder	ENSG00000140564	FURIN	-1	-0.005	0.151651	5.34047e-11	9.7632e-10
Verbal Numeric Reasoning	ENSG00000168496	FEN1	-1	-0.005	0.151651	5.34047e-11	9.7632e-10
Type 1 Diabetes	ENSG00000206077	ZDHHC11B	-1	-0.005	0.151651	5.34047e-11	9.7632e-10
Type 2 Diabetes	ENSG00000160360	GPSM1	-1	-0.007	0.151572	5.7017e-11	1.0396e-09
Smoking Status	ENSG00000134853	PDGFRA	-1	0.012	0.154531	5.79853e-11	1.05655e-09
Auto Immune Traits	ENSG00000226660	TRBV2	-1	-0.009	0.151466	6.04085e-11	1.09635e-09
Intelligence	ENSG00000198951	NAGA	-1	-0.009	0.151466	6.04085e-11	1.09635e-09
Balding Type I	ENSG00000099995	SF3A1	-1	-0.009	0.151466	6.04085e-11	1.09635e-09
Respiratory and Ear-nose-throat Diseases	ENSG00000243646	IL10RB	-1	-0.011	0.151334	6.35142e-11	1.15196e-09
Years of Education	ENSG00000076003	MCM6	-1	0.01	0.154674	6.58226e-11	1.19147e-09
Systemic Lupus Erythematosus	ENSG00000082438	COBLL1	-1	-0.013	0.151175	6.62717e-11	1.19802e-09
Multiple Sclerosis	ENSG00000180357	ZNF609	-1	-0.013	0.151175	6.62717e-11	1.19802e-09
Neuroticism	ENSG00000255801		-1	-0.017	0.150777	7.0515e-11	1.27306e-09
College Education	ENSG00000125388	GRK4	-1	-0.021	0.150272	7.27544e-11	1.29573e-09
Type 1 Diabetes	ENSG00000150637	CD226	-1	-0.021	0.150272	7.27544e-11	1.29573e-09
Hair Color	ENSG00000100393	EP300	-1	-0.021	0.150272	7.27544e-11	1.29573e-09
Eczema	ENSG00000156475	PPP2R2B	-1	-0.023	0.149978	7.30414e-11	1.29573e-09
Diastolic Blood Pressure	ENSG00000081148	IMPG2	-1	-0.023	0.149978	7.30414e-11	1.29573e-09
Systolic Blood Pressure	ENSG00000250539	KRT8P33	-1	-0.023	0.149978	7.30414e-11	1.29573e-09
Waist-hip Ratio	ENSG00000179598	PLD6	-1	-0.023	0.149978	7.30414e-11	1.29573e-09
Forced Vital Capacity (FVC)	ENSG00000197557	IFT70A	-1	-0.023	0.149978	7.30414e-11	1.29573e-09
Hair Color	ENSG00000155016	CYP2U1	-1	-0.023	0.149978	7.30414e-11	1.29573e-09
Hair Color	ENSG00000197816	CCDC180	-1	-0.023	0.149978	7.30414e-11	1.29573e-09
High Density Lipoprotein Cholesterol levels	ENSG00000253320	MAILR	-1	-0.023	0.149978	7.30414e-11	1.29573e-09
Non-HDL Cholesterol levels	ENSG00000270277		-1	-0.023	0.149978	7.30414e-11	1.29573e-09
Years of Education	ENSG00000159055	MIS18A	-1	0.008	0.15479	7.41338e-11	1.31257e-09
Years of Education	ENSG00000174442	ZWILCH	-1	0.008	0.15479	7.41338e-11	1.31257e-09
Auto Immune Traits	ENSG00000177600	RPLP2	-1	0.021	0.156792	7.424e-11	1.31361e-09
College Education	ENSG00000179051	RCC2	-1	0.006	0.154881	8.28528e-11	1.46318e-09
Smoking Status	ENSG00000089220	PEBP1	-1	0.006	0.154881	8.28528e-11	1.46318e-09
Number Children Even Born (pooled)	ENSG00000158473	CD1D	-1	0.004	0.154945	9.18984e-11	1.62085e-09
Coronary Artery Disease	ENSG00000133789	SWAP70	-1	0.004	0.154945	9.18984e-11	1.62085e-09
College Education	ENSG00000254858	MPV17L2	-1	0.002	0.154984	1.01174e-10	1.77648e-09
Intelligence	ENSG00000174442	ZWILCH	-1	0	0.154997	1.1057e-10	1.93407e-09
Verbal Numeric Reasoning	ENSG00000174442	ZWILCH	-1	0	0.154997	1.1057e-10	1.93407e-09
Number Children Even Born (pooled)	ENSG00000157227	MMP14	-1	0	0.154997	1.1057e-10	1.93407e-09
Balding Type I	ENSG00000156471	PTDSS1	-1	-0.002	0.154984	1.19965e-10	2.09706e-09
Verbal Numeric Reasoning	ENSG00000050730	TNIP3	-1	-0.006	0.154881	1.38214e-10	2.40841e-09
Balding Type I	ENSG00000104853	CLPTM1	-1	-0.006	0.154881	1.38214e-10	2.40841e-09
Major Depressive Disorder	ENSG00000185614	INKA1	-1	-0.008	0.15479	1.46784e-10	2.55292e-09
Alzheimer's Disease	ENSG00000158186	MRAS	-1	-0.01	0.154674	1.54793e-10	2.68711e-09
Hair Color	ENSG00000110921	MVK	-1	-0.01	0.154674	1.54793e-10	2.68711e-09
Inflammatory Bowel Disease	ENSG00000178162	FAR2P2	-1	-0.012	0.154531	1.62097e-10	2.80329e-09
Cardiovascular Diseases	ENSG00000130595	TNNT3	-1	-0.012	0.154531	1.62097e-10	2.80329e-09
Type 1 Diabetes	ENSG00000158813	EDA	-1	-0.012	0.154531	1.62097e-10	2.80329e-09
Balding Type I	ENSG00000079819	EPB41L2	-1	-0.012	0.154531	1.62097e-10	2.80329e-09
Body Mass Index	ENSG00000220323	H2BC19P	-1	0.009	0.157937	1.67365e-10	2.88895e-09
Hypothyroidism	ENSG00000198886	MT-ND4	-1	-0.016	0.154168	1.74052e-10	2.98752e-09
Neuroticism	ENSG00000196704	AMZ2	-1	-0.016	0.154168	1.74052e-10	2.98752e-09
Neuroticism	ENSG00000205022	PABPN1L	-1	-0.016	0.154168	1.74052e-10	2.98752e-09
Multiple Sclerosis	ENSG00000116667	C1orf21	-1	-0.024	0.153126	1.84337e-10	3.11552e-09
Eczema	ENSG00000196092	PAX5	-1	-0.024	0.153126	1.84337e-10	3.11552e-09
Hypothyroidism	ENSG00000105289	TJP3	-1	-0.024	0.153126	1.84337e-10	3.11552e-09
Respiratory and Ear-nose-throat Diseases	ENSG00000005483	KMT2E	-1	-0.024	0.153126	1.84337e-10	3.11552e-09
Respiratory and Ear-nose-throat Diseases	ENSG00000273320	NAMPT-AS1	-1	-0.024	0.153126	1.84337e-10	3.11552e-09
Systolic Blood Pressure	ENSG00000114023	FAM162A	-1	-0.024	0.153126	1.84337e-10	3.11552e-09
Basal Metabolic Rate	ENSG00000174738	NR1D2	-1	-0.024	0.153126	1.84337e-10	3.11552e-09
Non-HDL Cholesterol levels	ENSG00000158604	TMED4	-1	-0.024	0.153126	1.84337e-10	3.11552e-09
Triglyceride Levels	ENSG00000225630	MTND2P28	-1	-0.024	0.153126	1.84337e-10	3.11552e-09
Balding Type I	ENSG00000248098	BCKDHA	-1	0.003	0.158165	2.27542e-10	3.82459e-09
Primary Biliary Cirrhosis	ENSG00000108370	RGS9	-1	0.001	0.15819	2.48616e-10	4.16104e-09
Auto Immune Traits	ENSG00000167670	CHAF1A	-1	0.001	0.15819	2.48616e-10	4.16104e-09
Auto Immune Traits	ENSG00000172578	KLHL6	-1	0.001	0.15819	2.48616e-10	4.16104e-09
Smoking Status	ENSG00000122390	NAA60	-1	0.001	0.15819	2.48616e-10	4.16104e-09
Type 2 Diabetes	ENSG00000232680		-1	0.001	0.15819	2.48616e-10	4.16104e-09
Smoking Status	ENSG00000197969	VPS13A	-1	0.014	0.160717	2.80405e-10	4.67886e-09
Number Children Even Born (pooled)	ENSG00000137642	SORL1	-1	-0.003	0.158165	2.9088e-10	4.84484e-09
Intelligence	ENSG00000159055	MIS18A	-1	-0.005	0.158114	3.11524e-10	5.17927e-09
Auto Immune Traits	ENSG00000144713	RPL32	-1	0.023	0.162781	3.28835e-10	5.46378e-09
Crohn's Disease	ENSG00000140807	NKD1	-1	-0.009	0.157937	3.5037e-10	5.80408e-09
Forced Vital Capacity (FVC)	ENSG00000147439	BIN3	-1	-0.009	0.157937	3.5037e-10	5.80408e-09
Schizophrenia	ENSG00000221978	CCNL2	-1	-0.011	0.15781	3.67972e-10	6.08469e-09
Systemic Lupus Erythematosus	ENSG00000155962	CLIC2	-1	0.021	0.163051	3.80438e-10	6.28705e-09
Neuroticism	ENSG00000113749	HRH2	-1	-0.013	0.157657	3.83966e-10	6.3188e-09
Cardiovascular Diseases	ENSG00000267082	DOCK6-AS1	-1	-0.013	0.157657	3.83966e-10	6.3188e-09
Type 1 Diabetes	ENSG00000181191	PJA1	-1	-0.013	0.157657	3.83966e-10	6.3188e-09
Asthma	ENSG00000171817	ZNF540	-1	0.008	0.161127	3.95158e-10	6.49521e-09
Intelligence	ENSG00000075292	ZNF638	-1	-0.015	0.15748	3.98073e-10	6.52754e-09
Intelligence	ENSG00000258867	HISLA	-1	-0.015	0.15748	3.98073e-10	6.52754e-09
Major Depressive Disorder	ENSG00000065559	MAP2K4	-1	-0.015	0.15748	3.98073e-10	6.52754e-09
Multiple Sclerosis	ENSG00000158813	EDA	-1	-0.017	0.157276	4.10034e-10	6.71168e-09
Auto Immune Traits	ENSG00000158813	EDA	-1	-0.017	0.157276	4.10034e-10	6.71168e-09
Balding Type I	ENSG00000109189	USP46	-1	-0.019	0.157047	4.19618e-10	6.86448e-09
Body Mass Index	ENSG00000167522	ANKRD11	-1	-0.023	0.15651	4.30913e-10	6.95307e-09
Body Mass Index	ENSG00000223496	EXOSC6	-1	-0.023	0.15651	4.30913e-10	6.95307e-09
Diastolic Blood Pressure	ENSG00000270020		-1	-0.025	0.156203	4.32357e-10	6.95307e-09
Systolic Blood Pressure	ENSG00000178449	COX14	-1	-0.025	0.156203	4.32357e-10	6.95307e-09
Cardiovascular Diseases	ENSG00000153774	CFDP1	-1	-0.025	0.156203	4.32357e-10	6.95307e-09
Hair Color	ENSG00000118181	RPS25	-1	-0.025	0.156203	4.32357e-10	6.95307e-09
Age at Menarche	ENSG00000123965	PMS2P5	-1	-0.025	0.156203	4.32357e-10	6.95307e-09
High Density Lipoprotein Cholesterol levels	ENSG00000099783	HNRNPM	-1	-0.025	0.156203	4.32357e-10	6.95307e-09
High Density Lipoprotein Cholesterol levels	ENSG00000113732	ATP6V0E1	-1	-0.025	0.156203	4.32357e-10	6.95307e-09
High Density Lipoprotein Cholesterol levels	ENSG00000113734	BNIP1	-1	-0.025	0.156203	4.32357e-10	6.95307e-09
High Density Lipoprotein Cholesterol levels	ENSG00000166710	B2M	-1	-0.025	0.156203	4.32357e-10	6.95307e-09
High Density Lipoprotein Cholesterol levels	ENSG00000173575	CHD2	-1	-0.025	0.156203	4.32357e-10	6.95307e-09
High Density Lipoprotein Cholesterol levels	ENSG00000196550	FAM72A	-1	-0.025	0.156203	4.32357e-10	6.95307e-09
Years of Education	ENSG00000179051	RCC2	-1	0.019	0.163296	4.37033e-10	7.01385e-09
Cardiovascular Diseases	ENSG00000184634	MED12	-1	0.017	0.163517	4.98598e-10	7.97641e-09
Auto Immune Traits	ENSG00000137103	TMEM8B	-1	0.002	0.161313	5.24778e-10	8.37091e-09
Balding Type I	ENSG00000162511	LAPTM5	-1	0.002	0.161313	5.24778e-10	8.37091e-09
Rheumatoid Arthritis	ENSG00000163534	FCRL1	-1	0.015	0.163713	5.65023e-10	8.99723e-09
Primary Biliary Cirrhosis	ENSG00000130787	HIP1R	-1	-0.004	0.161276	6.58538e-10	1.0426e-08
Verbal Numeric Reasoning	ENSG00000131711	MAP1B	-1	-0.004	0.161276	6.58538e-10	1.0426e-08
Coronary Artery Disease	ENSG00000172508	CARNS1	-1	-0.004	0.161276	6.58538e-10	1.0426e-08
Intelligence	ENSG00000211685	IGLC7	-1	-0.006	0.161214	7.01661e-10	1.10769e-08
Verbal Numeric Reasoning	ENSG00000132329	RAMP1	-1	-0.006	0.161214	7.01661e-10	1.10769e-08
Type 1 Diabetes	ENSG00000050405	LIMA1	-1	-0.006	0.161214	7.01661e-10	1.10769e-08
Ulcerative Colitis	ENSG00000142541	RPL13A	-1	-0.008	0.161127	7.43101e-10	1.1711e-08
Rheumatoid Arthritis	ENSG00000256667	KLRA1P	-1	0.009	0.164152	7.90944e-10	1.24365e-08
Intelligence	ENSG00000196296	ATP2A1	-1	0.009	0.164152	7.90944e-10	1.24365e-08
Respiratory and Ear-nose-throat Diseases	ENSG00000107331	ABCA2	-1	-0.012	0.160878	8.18583e-10	1.28344e-08
Systemic Lupus Erythematosus	ENSG00000129538	RNASE1	-1	-0.014	0.160717	8.51473e-10	1.33273e-08
Hypothyroidism	ENSG00000131469	RPL27	-1	0.007	0.16425	8.73791e-10	1.36456e-08
Hypothyroidism	ENSG00000142676	RPL11	-1	0.007	0.16425	8.73791e-10	1.36456e-08
Verbal Numeric Reasoning	ENSG00000188021	UBQLN2	-1	-0.016	0.16053	8.80402e-10	1.37255e-08
Type 1 Diabetes	ENSG00000030419	IKZF2	-1	-0.016	0.16053	8.80402e-10	1.37255e-08
Multiple Sclerosis	ENSG00000154229	PRKCA	-1	-0.018	0.160318	9.04874e-10	1.40751e-08
Multiple Sclerosis	ENSG00000181191	PJA1	-1	-0.018	0.160318	9.04874e-10	1.40751e-08
Diastolic Blood Pressure	ENSG00000114023	FAM162A	-1	-0.024	0.159529	9.47474e-10	1.46265e-08
Systolic Blood Pressure	ENSG00000085274	MYNN	-1	-0.024	0.159529	9.47474e-10	1.46265e-08
Waist-hip Ratio	ENSG00000171105	INSR	-1	-0.024	0.159529	9.47474e-10	1.46265e-08
Low Density Lipoprotein Cholesterol levels	ENSG00000258659	TRIM34	-1	-0.024	0.159529	9.47474e-10	1.46265e-08
Eczema	ENSG00000146066	HIGD2A	-1	-0.026	0.159215	9.50416e-10	1.46265e-08
Body Mass Index	ENSG00000167005	NUDT21	-1	-0.026	0.159215	9.50416e-10	1.46265e-08
Systolic Blood Pressure	ENSG00000170464	DNAJC18	-1	-0.026	0.159215	9.50416e-10	1.46265e-08
FEV1-FVC Ratio	ENSG00000173465	ZNRD2	-1	-0.026	0.159215	9.50416e-10	1.46265e-08
Low Density Lipoprotein Cholesterol levels	ENSG00000142751	GPN2	-1	-0.026	0.159215	9.50416e-10	1.46265e-08
Non-HDL Cholesterol levels	ENSG00000258659	TRIM34	-1	-0.026	0.159215	9.50416e-10	1.46265e-08
Years of Education	ENSG00000141506	PIK3R5	-1	0.005	0.164323	9.59482e-10	1.47413e-08
Smoking Status	ENSG00000009954	BAZ1B	-1	0.005	0.164323	9.59482e-10	1.47413e-08
Rheumatoid Arthritis	ENSG00000137266	SLC22A23	-1	0.016	0.166649	1.08308e-09	1.66032e-08
Auto Immune Traits	ENSG00000198034	RPS4X	-1	0.016	0.166649	1.08308e-09	1.66032e-08
Crohn's Disease	ENSG00000073578	SDHA	-1	-0.001	0.164396	1.2261e-09	1.87124e-08
Respiratory and Ear-nose-throat Diseases	ENSG00000171817	ZNF540	-1	0.012	0.166985	1.35753e-09	2.0654e-08
Verbal Numeric Reasoning	ENSG00000132017	DCAF15	-1	-0.005	0.164323	1.40285e-09	2.12917e-08
Hypothyroidism	ENSG00000258511	LINC02295	-1	-0.007	0.16425	1.48789e-09	2.24956e-08
Respiratory and Ear-nose-throat Diseases	ENSG00000164828	SUN1	-1	-0.007	0.16425	1.48789e-09	2.24956e-08
Intelligence	ENSG00000221978	CCNL2	-1	-0.007	0.16425	1.48789e-09	2.24956e-08
Hair Color	ENSG00000006025	OSBPL7	-1	-0.007	0.16425	1.48789e-09	2.24956e-08
Hair Color	ENSG00000181929	PRKAG1	-1	-0.007	0.16425	1.48789e-09	2.24956e-08
Intelligence	ENSG00000187091	PLCD1	-1	0.01	0.167117	1.50631e-09	2.27492e-08
Verbal Numeric Reasoning	ENSG00000198951	NAGA	-1	-0.009	0.164152	1.56928e-09	2.36742e-08
Intelligence	ENSG00000198695	MT-ND6	-1	-0.011	0.16403	1.64592e-09	2.47761e-08
Age at Menarche	ENSG00000169203	NPIPB12	-1	-0.011	0.16403	1.64592e-09	2.47761e-08
Eczema	ENSG00000105088	OLFM2	-1	0.008	0.167224	1.66173e-09	2.49732e-08
Intelligence	ENSG00000076003	MCM6	-1	0.008	0.167224	1.66173e-09	2.49732e-08
Age at Menopause	ENSG00000155974	GRIP1	-1	0.008	0.167224	1.66173e-09	2.49732e-08
Crohn's Disease	ENSG00000178162	FAR2P2	-1	0.006	0.167308	1.82279e-09	2.73637e-08
Respiratory and Ear-nose-throat Diseases	ENSG00000066336	SPI1	-1	-0.017	0.163517	1.83684e-09	2.75146e-08
Intelligence	ENSG00000176953	NFATC2IP	-1	-0.017	0.163517	1.83684e-09	2.75146e-08
Low Density Lipoprotein Cholesterol levels	ENSG00000183426	NPIPA1	-1	-0.023	0.162781	1.94966e-09	2.8851e-08
Low Density Lipoprotein Cholesterol levels	ENSG00000188599	NPIPP1	-1	-0.023	0.162781	1.94966e-09	2.8851e-08
Diastolic Blood Pressure	ENSG00000128829	EIF2AK4	-1	-0.025	0.162485	1.96649e-09	2.8851e-08
High Density Lipoprotein Cholesterol levels	ENSG00000163249	CCNYL1	-1	-0.025	0.162485	1.96649e-09	2.8851e-08
High Density Lipoprotein Cholesterol levels	ENSG00000245958	SEPTIN7P14	-1	-0.025	0.162485	1.96649e-09	2.8851e-08
Total Cholesterol Measurement	ENSG00000108828	VAT1	-1	-0.025	0.162485	1.96649e-09	2.8851e-08
Total Cholesterol Measurement	ENSG00000163661	PTX3	-1	-0.025	0.162485	1.96649e-09	2.8851e-08
Multiple Sclerosis	ENSG00000099204	ABLIM1	-1	-0.027	0.162164	1.97216e-09	2.8851e-08
Respiratory and Ear-nose-throat Diseases	ENSG00000104490	NCALD	-1	-0.027	0.162164	1.97216e-09	2.8851e-08
Waist-hip Ratio	ENSG00000006194	ZNF263	-1	-0.027	0.162164	1.97216e-09	2.8851e-08
Basal Metabolic Rate	ENSG00000102931	ARL2BP	-1	-0.027	0.162164	1.97216e-09	2.8851e-08
Basal Metabolic Rate	ENSG00000141040	ZNF287	-1	-0.027	0.162164	1.97216e-09	2.8851e-08
Basal Metabolic Rate	ENSG00000187240	DYNC2H1	-1	-0.027	0.162164	1.97216e-09	2.8851e-08
FEV1-FVC Ratio	ENSG00000132394	EEFSEC	-1	-0.027	0.162164	1.97216e-09	2.8851e-08
FEV1-FVC Ratio	ENSG00000205534	SMG1P2	-1	-0.027	0.162164	1.97216e-09	2.8851e-08
Forced Vital Capacity (FVC)	ENSG00000124459	ZNF45	-1	-0.027	0.162164	1.97216e-09	2.8851e-08
Forced Vital Capacity (FVC)	ENSG00000136870	ZNF189	-1	-0.027	0.162164	1.97216e-09	2.8851e-08
Forced Vital Capacity (FVC)	ENSG00000169740	ZNF32	-1	-0.027	0.162164	1.97216e-09	2.8851e-08
Forced Vital Capacity (FVC)	ENSG00000175395	ZNF25	-1	-0.027	0.162164	1.97216e-09	2.8851e-08
Forced Vital Capacity (FVC)	ENSG00000196757	ZNF700	-1	-0.027	0.162164	1.97216e-09	2.8851e-08
Age at Menarche	ENSG00000107021	TBC1D13	-1	-0.027	0.162164	1.97216e-09	2.8851e-08
Low Density Lipoprotein Cholesterol levels	ENSG00000111843	TMEM14C	-1	-0.027	0.162164	1.97216e-09	2.8851e-08
Low Density Lipoprotein Cholesterol levels	ENSG00000119397	CNTRL	-1	-0.027	0.162164	1.97216e-09	2.8851e-08
Low Density Lipoprotein Cholesterol levels	ENSG00000186767	SPIN4	-1	-0.027	0.162164	1.97216e-09	2.8851e-08
Alzheimer's Disease	ENSG00000197943	PLCG2	-1	0.004	0.167368	1.98829e-09	2.9056e-08
Balding Type I	ENSG00000066322	ELOVL1	-1	0.002	0.167404	2.15689e-09	3.14365e-08
Respiratory and Ear-nose-throat Diseases	ENSG00000142235	LMTK3	-1	0.013	0.169882	2.477e-09	3.59498e-08
Type 1 Diabetes	ENSG00000203760	CENPW	-1	0.013	0.169882	2.477e-09	3.59498e-08
Alzheimer's Disease	ENSG00000110092	CCND1	-1	-0.002	0.167404	2.49728e-09	3.61299e-08
Smoking Status	ENSG00000151623	NR3C2	-1	-0.002	0.167404	2.49728e-09	3.61299e-08
Asthma	ENSG00000037897	METTL1	-1	-0.004	0.167368	2.66571e-09	3.84454e-08
Asthma	ENSG00000107815	TWNK	-1	-0.004	0.167368	2.66571e-09	3.84454e-08
Asthma	ENSG00000137818	RPLP1	-1	-0.004	0.167368	2.66571e-09	3.84454e-08
Multiple Sclerosis	ENSG00000197548	ATG7	-1	-0.006	0.167308	2.83054e-09	4.07373e-08
Forced Vital Capacity (FVC)	ENSG00000103496	STX4	-1	-0.006	0.167308	2.83054e-09	4.07373e-08
Forced Vital Capacity (FVC)	ENSG00000260911		-1	-0.006	0.167308	2.83054e-09	4.07373e-08
Primary Biliary Cirrhosis	ENSG00000128218	VPREB3	-1	-0.008	0.167224	2.98989e-09	4.29408e-08
Balding Type I	ENSG00000267198		-1	-0.01	0.167117	3.14183e-09	4.50291e-08
Asthma	ENSG00000119655	NPC2	-1	-0.012	0.166985	3.28444e-09	4.69996e-08
Smoking Status	ENSG00000151640	DPYSL4	-1	0.007	0.170235	3.31171e-09	4.7316e-08
Respiratory and Ear-nose-throat Diseases	ENSG00000126945	HNRNPH2	-1	-0.014	0.166829	3.41584e-09	4.87785e-08
Systemic Lupus Erythematosus	ENSG00000103647	CORO2B	-1	-0.016	0.166649	3.53421e-09	5.03383e-08
Multiple Sclerosis	ENSG00000204219	TCEA3	-1	-0.02	0.166216	3.72517e-09	5.28939e-08
Auto Immune Traits	ENSG00000181191	PJA1	-1	-0.02	0.166216	3.72517e-09	5.28939e-08
Age at Menarche	ENSG00000183722	LHFPL6	-1	-0.022	0.165962	3.7948e-09	5.38271e-08
Diastolic Blood Pressure	ENSG00000166747	AP1G1	-1	-0.026	0.165382	3.87648e-09	5.42117e-08
Triglyceride Levels	ENSG00000137168	PPIL1	-1	-0.026	0.165382	3.87648e-09	5.42117e-08
Triglyceride Levels	ENSG00000162757	C1orf74	-1	-0.026	0.165382	3.87648e-09	5.42117e-08
Eczema	ENSG00000010319	SEMA3G	-1	-0.028	0.165055	3.88689e-09	5.42117e-08
Eczema	ENSG00000266088		-1	-0.028	0.165055	3.88689e-09	5.42117e-08
Body Mass Index	ENSG00000090615	GOLGA3	-1	-0.028	0.165055	3.88689e-09	5.42117e-08
Diastolic Blood Pressure	ENSG00000143761	ARF1	-1	-0.028	0.165055	3.88689e-09	5.42117e-08
Diastolic Blood Pressure	ENSG00000151366	NDUFC2	-1	-0.028	0.165055	3.88689e-09	5.42117e-08
Diastolic Blood Pressure	ENSG00000178982	EIF3K	-1	-0.028	0.165055	3.88689e-09	5.42117e-08
Systolic Blood Pressure	ENSG00000066382	MPPED2	-1	-0.028	0.165055	3.88689e-09	5.42117e-08
Systolic Blood Pressure	ENSG00000152219	ARL14EP	-1	-0.028	0.165055	3.88689e-09	5.42117e-08
Heel T Score	ENSG00000125246	CLYBL	-1	-0.028	0.165055	3.88689e-09	5.42117e-08
Heel T Score	ENSG00000182685	BRICD5	-1	-0.028	0.165055	3.88689e-09	5.42117e-08
Waist-hip Ratio	ENSG00000273064		-1	-0.028	0.165055	3.88689e-09	5.42117e-08
High Density Lipoprotein Cholesterol levels	ENSG00000157379	DHRS1	-1	-0.028	0.165055	3.88689e-09	5.42117e-08
High Density Lipoprotein Cholesterol levels	ENSG00000197951	ZNF71	-1	-0.028	0.165055	3.88689e-09	5.42117e-08
High Density Lipoprotein Cholesterol levels	ENSG00000251369	ZNF550	-1	-0.028	0.165055	3.88689e-09	5.42117e-08
Triglyceride Levels	ENSG00000228058	LINC01736	-1	-0.028	0.165055	3.88689e-09	5.42117e-08
Intelligence	ENSG00000120899	PTK2B	-1	0.003	0.170353	3.91401e-09	5.45347e-08
Auto Immune Traits	ENSG00000245552	LNCRNA-IUR	-1	0.001	0.170376	4.22242e-09	5.86833e-08
Body Mass Index	ENSG00000101421	CHMP4B	-1	0.001	0.170376	4.22242e-09	5.86833e-08
Years of Education	ENSG00000132017	DCAF15	-1	0.001	0.170376	4.22242e-09	5.86833e-08
Major Depressive Disorder	ENSG00000112799	LY86	-1	0.014	0.172725	4.34188e-09	6.02827e-08
Hair Color	ENSG00000126264	HCST	-1	0.014	0.172725	4.34188e-09	6.02827e-08
Verbal Numeric Reasoning	ENSG00000254717	GLYATL1P2	-1	-0.001	0.170376	4.53219e-09	6.27983e-08
Schizophrenia	ENSG00000159640	ACE	-1	0.023	0.174647	4.69783e-09	6.50607e-08
Multiple Sclerosis	ENSG00000104894	CD37	-1	0.012	0.172875	4.80094e-09	6.64218e-08
Auto Immune Traits	ENSG00000105640	RPL18A	-1	0.012	0.172875	4.80094e-09	6.64218e-08
Primary Biliary Cirrhosis	ENSG00000145649	GZMA	-1	-0.003	0.170353	4.84047e-09	6.68679e-08
Intelligence	ENSG00000198763	MT-ND2	-1	-0.003	0.170353	4.84047e-09	6.68679e-08
Smoking Status	ENSG00000143819	EPHX1	-1	0.01	0.173003	5.28123e-09	7.27014e-08
Inflammatory Bowel Disease	ENSG00000198796	ALPK2	-1	-0.007	0.170235	5.44035e-09	7.48544e-08
Rheumatoid Arthritis	ENSG00000137478	FCHSD2	-1	0.008	0.173107	5.78024e-09	7.94516e-08
Forced Vital Capacity (FVC)	ENSG00000272077		-1	0.019	0.175128	5.93372e-09	8.15205e-08
Verbal Numeric Reasoning	ENSG00000198763	MT-ND2	-1	-0.013	0.169882	6.25032e-09	8.56992e-08
Smoking Status	ENSG00000117322	CR2	-1	0.006	0.173188	6.29503e-09	8.61834e-08
FEV1-FVC Ratio	ENSG00000204161	TMEM273	-1	0.006	0.173188	6.29503e-09	8.61834e-08
Rheumatoid Arthritis	ENSG00000101336	HCK	-1	-0.015	0.169717	6.48344e-09	8.87188e-08
Forced Vital Capacity (FVC)	ENSG00000079263	SP140	-1	0.004	0.173246	6.82222e-09	9.31231e-08
Multiple Sclerosis	ENSG00000008869	HEATR5B	-1	-0.019	0.169315	6.87604e-09	9.37648e-08
Asthma	ENSG00000007545	CRAMP1	-1	-0.021	0.169079	7.03006e-09	9.56755e-08
Hypothyroidism	ENSG00000160447	PKN3	-1	-0.021	0.169079	7.03006e-09	9.56755e-08
Diastolic Blood Pressure	ENSG00000076685	NT5C2	-1	-0.027	0.168224	7.29639e-09	9.74303e-08
Systolic Blood Pressure	ENSG00000119414	PPP6C	-1	-0.027	0.168224	7.29639e-09	9.74303e-08
Systolic Blood Pressure	ENSG00000136933	RABEPK	-1	-0.027	0.168224	7.29639e-09	9.74303e-08
Waist-hip Ratio	ENSG00000108604	SMARCD2	-1	-0.027	0.168224	7.29639e-09	9.74303e-08
Waist-hip Ratio	ENSG00000122642	FKBP9	-1	-0.027	0.168224	7.29639e-09	9.74303e-08
Waist-hip Ratio	ENSG00000145214	DGKQ	-1	-0.027	0.168224	7.29639e-09	9.74303e-08
FEV1-FVC Ratio	ENSG00000267519	MIR23AHG	-1	-0.027	0.168224	7.29639e-09	9.74303e-08
High Density Lipoprotein Cholesterol levels	ENSG00000005483	KMT2E	-1	-0.027	0.168224	7.29639e-09	9.74303e-08
High Density Lipoprotein Cholesterol levels	ENSG00000109332	UBE2D3	-1	-0.027	0.168224	7.29639e-09	9.74303e-08
High Density Lipoprotein Cholesterol levels	ENSG00000273320	NAMPT-AS1	-1	-0.027	0.168224	7.29639e-09	9.74303e-08
Hypothyroidism	ENSG00000130305	NSUN5	-1	-0.029	0.16789	7.3147e-09	9.74303e-08
Body Mass Index	ENSG00000006194	ZNF263	-1	-0.029	0.16789	7.3147e-09	9.74303e-08
Body Mass Index	ENSG00000226137	BAIAP2-DT	-1	-0.029	0.16789	7.3147e-09	9.74303e-08
Systolic Blood Pressure	ENSG00000167972	ABCA3	-1	-0.029	0.16789	7.3147e-09	9.74303e-08
Systolic Blood Pressure	ENSG00000243667	DNAAF10	-1	-0.029	0.16789	7.3147e-09	9.74303e-08
Systolic Blood Pressure	ENSG00000272092		-1	-0.029	0.16789	7.3147e-09	9.74303e-08
Balding Type I	ENSG00000260231	KDM7A-DT	-1	-0.029	0.16789	7.3147e-09	9.74303e-08
FEV1-FVC Ratio	ENSG00000169045	HNRNPH1	-1	-0.029	0.16789	7.3147e-09	9.74303e-08
Forced Vital Capacity (FVC)	ENSG00000103343	ZNF174	-1	-0.029	0.16789	7.3147e-09	9.74303e-08
Forced Vital Capacity (FVC)	ENSG00000140993	TIGD7	-1	-0.029	0.16789	7.3147e-09	9.74303e-08
Forced Vital Capacity (FVC)	ENSG00000167981	ZNF597	-1	-0.029	0.16789	7.3147e-09	9.74303e-08
High Density Lipoprotein Cholesterol levels	ENSG00000159708	LRRC36	-1	-0.029	0.16789	7.3147e-09	9.74303e-08
High Density Lipoprotein Cholesterol levels	ENSG00000256453	DND1	-1	-0.029	0.16789	7.3147e-09	9.74303e-08
Non-HDL Cholesterol levels	ENSG00000130305	NSUN5	-1	-0.029	0.16789	7.3147e-09	9.74303e-08
Non-HDL Cholesterol levels	ENSG00000185561	TLCD2	-1	-0.029	0.16789	7.3147e-09	9.74303e-08
Triglyceride Levels	ENSG00000037042	TUBG2	-1	-0.029	0.16789	7.3147e-09	9.74303e-08
Asthma	ENSG00000162415	ZSWIM5	-1	0.015	0.175516	7.34e-09	9.772e-08
Multiple Sclerosis	ENSG00000179593	ALOX15B	-1	0.002	0.17328	7.35802e-09	9.77708e-08
Intelligence	ENSG00000129467	ADCY4	-1	0.002	0.17328	7.35802e-09	9.77708e-08
Schizophrenia	ENSG00000167641	PPP1R14A	-1	0.002	0.17328	7.35802e-09	9.77708e-08
Smoking Status	ENSG00000128656	CHN1	-1	0.002	0.17328	7.35802e-09	9.77708e-08
Inflammatory Bowel Disease	ENSG00000121281	ADCY7	-1	-0.002	0.17328	8.43845e-09	1.11642e-07
Primary Biliary Cirrhosis	ENSG00000160683	CXCR5	-1	-0.002	0.17328	8.43845e-09	1.11642e-07
Smoking Status	ENSG00000133612	AGAP3	-1	-0.002	0.17328	8.43845e-09	1.11642e-07
Cardiovascular Diseases	ENSG00000168137	SETD5	-1	0.022	0.177616	8.71682e-09	1.1527e-07
Asthma	ENSG00000142235	LMTK3	-1	0.011	0.175812	8.90031e-09	1.1764e-07
Inflammatory Bowel Disease	ENSG00000008853	RHOBTB2	-1	-0.004	0.173246	8.97378e-09	1.1844e-07
Auto Immune Traits	ENSG00000075340	ADD2	-1	-0.004	0.173246	8.97378e-09	1.1844e-07
Inflammatory Bowel Disease	ENSG00000143153	ATP1B1	-1	-0.006	0.173188	9.49922e-09	1.24777e-07
Eczema	ENSG00000198786	MT-ND5	-1	-0.006	0.173188	9.49922e-09	1.24777e-07
Eczema	ENSG00000198886	MT-ND4	-1	-0.006	0.173188	9.49922e-09	1.24777e-07
Intelligence	ENSG00000068383	INPP5A	-1	-0.006	0.173188	9.49922e-09	1.24777e-07
College Education	ENSG00000132017	DCAF15	-1	0.009	0.175926	9.73016e-09	1.27567e-07
Auto Immune Traits	ENSG00000180530	NRIP1	-1	-0.008	0.173107	1.00096e-08	1.30733e-07
Verbal Numeric Reasoning	ENSG00000131188	PRR7	-1	-0.008	0.173107	1.00096e-08	1.30733e-07
Years of Education	ENSG00000254858	MPV17L2	-1	-0.008	0.173107	1.00096e-08	1.30733e-07
Smoking Status	ENSG00000140941	MAP1LC3B	-1	-0.008	0.173107	1.00096e-08	1.30733e-07
Type 1 Diabetes	ENSG00000075340	ADD2	-1	-0.008	0.173107	1.00096e-08	1.30733e-07
Forced Vital Capacity (FVC)	ENSG00000187796	CARD9	-1	-0.008	0.173107	1.00096e-08	1.30733e-07
Asthma	ENSG00000166446	CDYL2	-1	0.007	0.176017	1.05875e-08	1.37757e-07
Verbal Numeric Reasoning	ENSG00000076003	MCM6	-1	0.007	0.176017	1.05875e-08	1.37757e-07
Alzheimer's Disease	ENSG00000126458	RRAS	-1	-0.012	0.172875	1.09639e-08	1.42453e-07
Auto Immune Traits	ENSG00000164530	PI16	-1	-0.016	0.172551	1.17946e-08	1.5267e-07
Neuroticism	ENSG00000123983	ACSL3	-1	-0.016	0.172551	1.17946e-08	1.5267e-07
Type 1 Diabetes	ENSG00000154229	PRKCA	-1	-0.018	0.172353	1.2151e-08	1.57209e-07
Crohn's Disease	ENSG00000129347	KRI1	-1	0.003	0.176131	1.23636e-08	1.5981e-07
Smoking Status	ENSG00000166913	YWHAB	-1	0.003	0.176131	1.23636e-08	1.5981e-07
Type 2 Diabetes	ENSG00000151461	UPF2	-1	-0.02	0.172133	1.24618e-08	1.61003e-07
Intelligence	ENSG00000127084	FGD3	-1	-0.024	0.17162	1.29306e-08	1.66825e-07
Schizophrenia	ENSG00000181915	ADO	-1	-0.028	0.171012	1.31736e-08	1.68465e-07
Waist-hip Ratio	ENSG00000175387	SMAD2	-1	-0.028	0.171012	1.31736e-08	1.68465e-07
FEV1-FVC Ratio	ENSG00000145757	SPATA9	-1	-0.028	0.171012	1.31736e-08	1.68465e-07
Non-HDL Cholesterol levels	ENSG00000183856	IQGAP3	-1	-0.028	0.171012	1.31736e-08	1.68465e-07
Respiratory and Ear-nose-throat Diseases	ENSG00000116191	RALGPS2	-1	-0.03	0.170673	1.32045e-08	1.68465e-07
Body Mass Index	ENSG00000176422	SPRYD4	-1	-0.03	0.170673	1.32045e-08	1.68465e-07
Years of Education	ENSG00000143702	CEP170	-1	-0.03	0.170673	1.32045e-08	1.68465e-07
Systolic Blood Pressure	ENSG00000164707	SLC13A4	-1	-0.03	0.170673	1.32045e-08	1.68465e-07
Age at Menarche	ENSG00000268912		-1	-0.03	0.170673	1.32045e-08	1.68465e-07
High Density Lipoprotein Cholesterol levels	ENSG00000226833	PPP1CB-DT	-1	-0.03	0.170673	1.32045e-08	1.68465e-07
Non-HDL Cholesterol levels	ENSG00000103227	LMF1	-1	-0.03	0.170673	1.32045e-08	1.68465e-07
Rheumatoid Arthritis	ENSG00000156886	ITGAD	-1	0.014	0.178426	1.3233e-08	1.68672e-07
Multiple Sclerosis	ENSG00000125900	SIRPD	-1	0.001	0.176153	1.32704e-08	1.68836e-07
Multiple Sclerosis	ENSG00000166716	ZNF592	-1	0.001	0.176153	1.32704e-08	1.68836e-07
Asthma	ENSG00000163564	PYHIN1	-1	-0.001	0.176153	1.41807e-08	1.80334e-07
Hypothyroidism	ENSG00000177600	RPLP2	-1	0.012	0.178572	1.4516e-08	1.84342e-07
Type 1 Diabetes	ENSG00000197165	SULT1A2	-1	0.012	0.178572	1.4516e-08	1.84342e-07
Primary Biliary Cirrhosis	ENSG00000238121	LINC00426	-1	0.01	0.178695	1.58512e-08	2.0102e-07
Primary Biliary Cirrhosis	ENSG00000159618	ADGRG5	-1	-0.005	0.176085	1.59821e-08	2.02029e-07
Respiratory and Ear-nose-throat Diseases	ENSG00000114270	COL7A1	-1	-0.007	0.176017	1.68574e-08	2.12509e-07
Rheumatoid Arthritis	ENSG00000185010	F8	-1	0.008	0.178796	1.72323e-08	2.17049e-07
Hypothyroidism	ENSG00000147403	RPL10	-1	-0.009	0.175926	1.77049e-08	2.22276e-07
Intelligence	ENSG00000099331	MYO9B	-1	-0.009	0.175926	1.77049e-08	2.22276e-07
Type 1 Diabetes	ENSG00000007312	CD79B	-1	-0.009	0.175926	1.77049e-08	2.22276e-07
Forced Vital Capacity (FVC)	ENSG00000132849	PATJ	-1	-0.009	0.175926	1.77049e-08	2.22276e-07
Hypothyroidism	ENSG00000138134	STAMBPL1	-1	-0.011	0.175812	1.85162e-08	2.32144e-07
Forced Vital Capacity (FVC)	ENSG00000234028	EIF2AK3-DT	-1	-0.011	0.175812	1.85162e-08	2.32144e-07
Type 1 Diabetes	ENSG00000232653	GOLGA8N	-1	0.006	0.178874	1.86518e-08	2.33312e-07
Inflammatory Bowel Disease	ENSG00000112033	PPARD	-1	-0.013	0.175675	1.92829e-08	2.40769e-07
Asthma	ENSG00000027075	PRKCH	-1	-0.013	0.175675	1.92829e-08	2.40769e-07
Neuroticism	ENSG00000173264	GPR137	-1	-0.013	0.175675	1.92829e-08	2.40769e-07
Inflammatory Bowel Disease	ENSG00000152495	CAMK4	-1	-0.015	0.175516	1.99967e-08	2.49118e-07
Asthma	ENSG00000158813	EDA	-1	-0.015	0.175516	1.99967e-08	2.49118e-07
Balding Type I	ENSG00000006459	KDM7A	-1	-0.015	0.175516	1.99967e-08	2.49118e-07
Verbal Numeric Reasoning	ENSG00000214357	NEURL1B	-1	0.004	0.17893	2.01014e-08	2.50195e-07
Type 1 Diabetes	ENSG00000134909	ARHGAP32	-1	0.004	0.17893	2.01014e-08	2.50195e-07
Multiple Sclerosis	ENSG00000188848	BEND4	-1	-0.017	0.175333	2.06498e-08	2.56557e-07
Type 2 Diabetes	ENSG00000085831	TTC39A	-1	-0.017	0.175333	2.06498e-08	2.56557e-07
Multiple Sclerosis	ENSG00000075340	ADD2	-1	-0.019	0.175128	2.12345e-08	2.63315e-07
Intelligence	ENSG00000168496	FEN1	-1	-0.019	0.175128	2.12345e-08	2.63315e-07
Verbal Numeric Reasoning	ENSG00000205609	EIF3CL	-1	-0.019	0.175128	2.12345e-08	2.63315e-07
College Education	ENSG00000174442	ZWILCH	-1	0.002	0.178964	2.15718e-08	2.66329e-07
Type 1 Diabetes	ENSG00000152894	PTPRK	-1	0.002	0.178964	2.15718e-08	2.66329e-07
Type 2 Diabetes	ENSG00000188549	CCDC9B	-1	0.002	0.178964	2.15718e-08	2.66329e-07
Auto Immune Traits	ENSG00000154229	PRKCA	-1	-0.021	0.174899	2.17436e-08	2.6821e-07
Asthma	ENSG00000235217	TSPY26P	-1	-0.025	0.174371	2.25101e-08	2.77417e-07
Systolic Blood Pressure	ENSG00000043591	ADRB1	-1	-0.029	0.17375	2.29069e-08	2.78197e-07
Systolic Blood Pressure	ENSG00000163069	SGCB	-1	-0.029	0.17375	2.29069e-08	2.78197e-07
High Density Lipoprotein Cholesterol levels	ENSG00000064601	CTSA	-1	-0.029	0.17375	2.29069e-08	2.78197e-07
Low Density Lipoprotein Cholesterol levels	ENSG00000008382	MPND	-1	-0.029	0.17375	2.29069e-08	2.78197e-07
Triglyceride Levels	ENSG00000005059	MCUB	-1	-0.029	0.17375	2.29069e-08	2.78197e-07
Triglyceride Levels	ENSG00000030066	NUP160	-1	-0.029	0.17375	2.29069e-08	2.78197e-07
Eczema	ENSG00000140575	IQGAP1	-1	-0.031	0.173404	2.29574e-08	2.78197e-07
Hypothyroidism	ENSG00000118804	STBD1	-1	-0.031	0.173404	2.29574e-08	2.78197e-07
Diastolic Blood Pressure	ENSG00000125945	ZNF436	-1	-0.031	0.173404	2.29574e-08	2.78197e-07
Diastolic Blood Pressure	ENSG00000130413	STK33	-1	-0.031	0.173404	2.29574e-08	2.78197e-07
Diastolic Blood Pressure	ENSG00000148396	SEC16A	-1	-0.031	0.173404	2.29574e-08	2.78197e-07
Diastolic Blood Pressure	ENSG00000166452	AKIP1	-1	-0.031	0.173404	2.29574e-08	2.78197e-07
Diastolic Blood Pressure	ENSG00000171970	ZNF57	-1	-0.031	0.173404	2.29574e-08	2.78197e-07
Diastolic Blood Pressure	ENSG00000175352	NRIP3	-1	-0.031	0.173404	2.29574e-08	2.78197e-07
Diastolic Blood Pressure	ENSG00000204920	ZNF155	-1	-0.031	0.173404	2.29574e-08	2.78197e-07
Diastolic Blood Pressure	ENSG00000226314	ZKSCAN8P1	-1	-0.031	0.173404	2.29574e-08	2.78197e-07
Systolic Blood Pressure	ENSG00000156030	MIDEAS	-1	-0.031	0.173404	2.29574e-08	2.78197e-07
FEV1-FVC Ratio	ENSG00000183020	AP2A2	-1	-0.031	0.173404	2.29574e-08	2.78197e-07
Triglyceride Levels	ENSG00000218537	MIF-AS1	-1	-0.031	0.173404	2.29574e-08	2.78197e-07
Inflammatory Bowel Disease	ENSG00000140807	NKD1	-1	-0.002	0.178964	2.45338e-08	2.96387e-07
Auto Immune Traits	ENSG00000147403	RPL10	-1	-0.002	0.178964	2.45338e-08	2.96387e-07
Intelligence	ENSG00000132017	DCAF15	-1	-0.002	0.178964	2.45338e-08	2.96387e-07
Diastolic Blood Pressure	ENSG00000126970	ZC4H2	-1	-0.002	0.178964	2.45338e-08	2.96387e-07
Neuroticism	ENSG00000198585	NUDT16	-1	0.011	0.181416	2.50656e-08	3.02678e-07
Asthma	ENSG00000166813	KIF7	-1	-0.004	0.17893	2.60031e-08	3.13587e-07
Intelligence	ENSG00000215788	TNFRSF25	-1	0.02	0.183395	2.67047e-08	3.21906e-07
FEV1-FVC Ratio	ENSG00000089280	FUS	-1	0.009	0.181527	2.72243e-08	3.27882e-07
Systemic Lupus Erythematosus	ENSG00000165802	NSMF	-1	-0.006	0.178874	2.74488e-08	3.29864e-07
Multiple Sclerosis	ENSG00000151079	KCNA6	-1	-0.006	0.178874	2.74488e-08	3.29864e-07
Verbal Numeric Reasoning	ENSG00000198888	MT-ND1	-1	-0.006	0.178874	2.74488e-08	3.29864e-07
Smoking Status	ENSG00000108852	MPP2	-1	-0.008	0.178796	2.88582e-08	3.465e-07
Multiple Sclerosis	ENSG00000166341	DCHS1	-1	0.007	0.181615	2.94462e-08	3.5279e-07
College Education	ENSG00000159055	MIS18A	-1	0.007	0.181615	2.94462e-08	3.5279e-07
Respiratory and Ear-nose-throat Diseases	ENSG00000114631	PODXL2	-1	-0.01	0.178695	3.02189e-08	3.61733e-07
Type 1 Diabetes	ENSG00000092068	SLC7A8	-1	-0.012	0.178572	3.15179e-08	3.76956e-07
Ulcerative Colitis	ENSG00000165288	BRWD3	-1	-0.014	0.178426	3.27426e-08	3.91263e-07
Respiratory and Ear-nose-throat Diseases	ENSG00000143184	XCL1	-1	-0.016	0.178258	3.38805e-08	4.04159e-07
Multiple Sclerosis	ENSG00000241553	ARPC4	-1	0.003	0.181725	3.40305e-08	4.0472e-07
Systolic Blood Pressure	ENSG00000005339	CREBBP	-1	0.003	0.181725	3.40305e-08	4.0472e-07
Type 1 Diabetes	ENSG00000159618	ADGRG5	-1	0.003	0.181725	3.40305e-08	4.0472e-07
Asthma	ENSG00000083845	RPS5	-1	0.001	0.181747	3.63653e-08	4.31928e-07
Years of Education	ENSG00000132591	ERAL1	-1	-0.022	0.177616	3.66555e-08	4.35187e-07
Forced Vital Capacity (FVC)	ENSG00000178386	ZNF223	-1	-0.028	0.176769	3.82592e-08	4.42348e-07
Forced Vital Capacity (FVC)	ENSG00000189134	NKAPL	-1	-0.028	0.176769	3.82592e-08	4.42348e-07
Forced Vital Capacity (FVC)	ENSG00000196646	ZNF136	-1	-0.028	0.176769	3.82592e-08	4.42348e-07
Basal Metabolic Rate	ENSG00000101365	IDH3B	-1	-0.03	0.17644	3.84963e-08	4.42348e-07
Basal Metabolic Rate	ENSG00000104731	KLHDC4	-1	-0.03	0.17644	3.84963e-08	4.42348e-07
Basal Metabolic Rate	ENSG00000108883	EFTUD2	-1	-0.03	0.17644	3.84963e-08	4.42348e-07
Basal Metabolic Rate	ENSG00000130810	PPAN	-1	-0.03	0.17644	3.84963e-08	4.42348e-07
Basal Metabolic Rate	ENSG00000134900	TPP2	-1	-0.03	0.17644	3.84963e-08	4.42348e-07
Basal Metabolic Rate	ENSG00000136270	TBRG4	-1	-0.03	0.17644	3.84963e-08	4.42348e-07
Basal Metabolic Rate	ENSG00000143793	C1orf35	-1	-0.03	0.17644	3.84963e-08	4.42348e-07
Basal Metabolic Rate	ENSG00000156256	USP16	-1	-0.03	0.17644	3.84963e-08	4.42348e-07
Basal Metabolic Rate	ENSG00000198791	CNOT7	-1	-0.03	0.17644	3.84963e-08	4.42348e-07
Basal Metabolic Rate	ENSG00000204262	COL5A2	-1	-0.03	0.17644	3.84963e-08	4.42348e-07
Triglyceride Levels	ENSG00000128923	MINDY2	-1	-0.03	0.17644	3.84963e-08	4.42348e-07
Age at Menarche	ENSG00000266017	MIR4477B	-1	0.012	0.184092	3.85761e-08	4.42348e-07
Basal Metabolic Rate	ENSG00000135437	RDH5	-1	-0.032	0.176088	3.85761e-08	4.42348e-07
FEV1-FVC Ratio	ENSG00000117906	RCN2	-1	-0.032	0.176088	3.85761e-08	4.42348e-07
FEV1-FVC Ratio	ENSG00000124251	TP53TG5	-1	-0.032	0.176088	3.85761e-08	4.42348e-07
Forced Vital Capacity (FVC)	ENSG00000160325	CACFD1	-1	-0.032	0.176088	3.85761e-08	4.42348e-07
Low Density Lipoprotein Cholesterol levels	ENSG00000169359	SLC33A1	-1	-0.032	0.176088	3.85761e-08	4.42348e-07
Non-HDL Cholesterol levels	ENSG00000139055	ERP27	-1	-0.032	0.176088	3.85761e-08	4.42348e-07
Non-HDL Cholesterol levels	ENSG00000182600	SNORC	-1	-0.032	0.176088	3.85761e-08	4.42348e-07
Non-HDL Cholesterol levels	ENSG00000244482	LILRA6	-1	-0.032	0.176088	3.85761e-08	4.42348e-07
Non-HDL Cholesterol levels	ENSG00000261490		-1	-0.032	0.176088	3.85761e-08	4.42348e-07
Non-HDL Cholesterol levels	ENSG00000272914		-1	-0.032	0.176088	3.85761e-08	4.42348e-07
Triglyceride Levels	ENSG00000154240	CEP112	-1	-0.032	0.176088	3.85761e-08	4.42348e-07
Multiple Sclerosis	ENSG00000174021	GNG5	-1	-0.007	0.181615	4.56139e-08	5.20664e-07
Body Mass Index	ENSG00000177700	POLR2L	-1	0.006	0.184385	4.87085e-08	5.55113e-07
Rheumatoid Arthritis	ENSG00000165959	CLMN	-1	0.017	0.186402	4.87126e-08	5.55113e-07
Type 1 Diabetes	ENSG00000128218	VPREB3	-1	-0.013	0.181284	5.19517e-08	5.91291e-07
Primary Biliary Cirrhosis	ENSG00000232653	GOLGA8N	-1	0.004	0.18444	5.22401e-08	5.93348e-07
Auto Immune Traits	ENSG00000114423	CBLB	-1	0.004	0.18444	5.22401e-08	5.93348e-07
Intelligence	ENSG00000135407	AVIL	-1	0.004	0.18444	5.22401e-08	5.93348e-07
Number Children Even Born (pooled)	ENSG00000141574	SECTM1	-1	0.004	0.18444	5.22401e-08	5.93348e-07
Balding Type I	ENSG00000066135	KDM4A	-1	0.004	0.18444	5.22401e-08	5.93348e-07
Auto Immune Traits	ENSG00000155659	VSIG4	-1	0.002	0.184472	5.58167e-08	6.33187e-07
Body Mass Index	ENSG00000138658	ZGRF1	-1	0.002	0.184472	5.58167e-08	6.33187e-07
Schizophrenia	ENSG00000099331	MYO9B	-1	-0.019	0.180753	5.72149e-08	6.48514e-07
Smoking Status	ENSG00000197520	FAM177B	-1	0	0.184483	5.94162e-08	6.72635e-07
Primary Biliary Cirrhosis	ENSG00000116667	C1orf21	-1	-0.027	0.179731	6.17563e-08	6.97405e-07
Forced Vital Capacity (FVC)	ENSG00000188352	FOCAD	-1	-0.027	0.179731	6.17563e-08	6.97405e-07
Eczema	ENSG00000010810	FYN	-1	-0.029	0.179419	6.23554e-08	7.00188e-07
Diastolic Blood Pressure	ENSG00000043591	ADRB1	-1	-0.029	0.179419	6.23554e-08	7.00188e-07
Diastolic Blood Pressure	ENSG00000214174	AMZ2P1	-1	-0.029	0.179419	6.23554e-08	7.00188e-07
Diastolic Blood Pressure	ENSG00000224078	SNHG14	-1	-0.029	0.179419	6.23554e-08	7.00188e-07
Diastolic Blood Pressure	ENSG00000245680	ZNF585B	-1	-0.029	0.179419	6.23554e-08	7.00188e-07
Diastolic Blood Pressure	ENSG00000250312	ZNF718	-1	-0.029	0.179419	6.23554e-08	7.00188e-07
Body Mass Index	ENSG00000112378	PERP	-1	-0.031	0.179084	6.27195e-08	7.00188e-07
Diastolic Blood Pressure	ENSG00000167523	SPATA33	-1	-0.031	0.179084	6.27195e-08	7.00188e-07
Systolic Blood Pressure	ENSG00000239900	ADSL	-1	-0.031	0.179084	6.27195e-08	7.00188e-07
Non-HDL Cholesterol levels	ENSG00000115596	WNT6	-1	-0.031	0.179084	6.27195e-08	7.00188e-07
Non-HDL Cholesterol levels	ENSG00000142751	GPN2	-1	-0.031	0.179084	6.27195e-08	7.00188e-07
Coronary Artery Disease	ENSG00000136715	SAP130	-1	0.011	0.186853	6.27857e-08	7.00188e-07
Eczema	ENSG00000160714	UBE2Q1	-1	-0.033	0.178726	6.2842e-08	7.00188e-07
Heel T Score	ENSG00000262877		-1	-0.033	0.178726	6.2842e-08	7.00188e-07
High Density Lipoprotein Cholesterol levels	ENSG00000203485	INF2	-1	-0.033	0.178726	6.2842e-08	7.00188e-07
High Density Lipoprotein Cholesterol levels	ENSG00000234072	GTF3C2-AS2	-1	-0.033	0.178726	6.2842e-08	7.00188e-07
Low Density Lipoprotein Cholesterol levels	ENSG00000121680	PEX16	-1	-0.033	0.178726	6.2842e-08	7.00188e-07
Triglyceride Levels	ENSG00000138002	IFT172	-1	-0.033	0.178726	6.2842e-08	7.00188e-07
Intelligence	ENSG00000198888	MT-ND1	-1	-0.002	0.184472	6.30155e-08	7.01838e-07
Primary Biliary Cirrhosis	ENSG00000155849	ELMO1	-1	-0.004	0.18444	6.65898e-08	7.3985e-07
Respiratory and Ear-nose-throat Diseases	ENSG00000166444	DENND2B	-1	-0.004	0.18444	6.65898e-08	7.3985e-07
Smoking Status	ENSG00000160209	PDXK	-1	-0.004	0.18444	6.65898e-08	7.3985e-07
Type 1 Diabetes	ENSG00000130787	HIP1R	-1	-0.004	0.18444	6.65898e-08	7.3985e-07
Forced Vital Capacity (FVC)	ENSG00000221909	FAM200A	-1	-0.006	0.184385	7.01133e-08	7.7743e-07
Hair Color	ENSG00000131374	TBC1D5	-1	-0.006	0.184385	7.01133e-08	7.7743e-07
Hair Color	ENSG00000120756	PLS1	-1	0.018	0.188975	7.16658e-08	7.94006e-07
Systemic Lupus Erythematosus	ENSG00000263528	IKBKE	-1	0.007	0.187045	7.29622e-08	8.07394e-07
Body Mass Index	ENSG00000103056	SMPD3	-1	-0.008	0.184309	7.35594e-08	8.12369e-07
Coronary Artery Disease	ENSG00000173039	RELA	-1	-0.008	0.184309	7.35594e-08	8.12369e-07
Multiple Sclerosis	ENSG00000050405	LIMA1	-1	-0.01	0.184212	7.69009e-08	8.48252e-07
Neuroticism	ENSG00000185950	IRS2	-1	-0.01	0.184212	7.69009e-08	8.48252e-07
Type 2 Diabetes	ENSG00000140323	DISP2	-1	-0.01	0.184212	7.69009e-08	8.48252e-07
Inflammatory Bowel Disease	ENSG00000129347	KRI1	-1	0.005	0.18711	7.82218e-08	8.61786e-07
Asthma	ENSG00000237943	PRKCQ-AS1	-1	0.005	0.18711	7.82218e-08	8.61786e-07
Ulcerative Colitis	ENSG00000140988	RPS2	-1	-0.012	0.184092	8.01104e-08	8.81535e-07
Respiratory and Ear-nose-throat Diseases	ENSG00000145391	SETD7	-1	-0.014	0.183951	8.31604e-08	9.14366e-07
Crohn's Disease	ENSG00000121281	ADCY7	-1	0.001	0.187174	8.8946e-08	9.74865e-07
Diastolic Blood Pressure	ENSG00000198131	ZNF544	-1	0.001	0.187174	8.8946e-08	9.74865e-07
Diastolic Blood Pressure	ENSG00000242779	ZNF702P	-1	0.001	0.187174	8.8946e-08	9.74865e-07
Type 1 Diabetes	ENSG00000108370	RGS9	-1	0.001	0.187174	8.8946e-08	9.74865e-07
Inflammatory Bowel Disease	ENSG00000198835	GJC2	-1	0.012	0.189452	9.20612e-08	1.0078e-06
Type 2 Diabetes	ENSG00000205022	PABPN1L	-1	-0.026	0.18264	9.66585e-08	1.05561e-06
Heel T Score	ENSG00000236056	GAPDHP14	-1	-0.032	0.181684	9.93343e-08	1.07532e-06
Non-HDL Cholesterol levels	ENSG00000197892	KIF13B	-1	-0.032	0.181684	9.93343e-08	1.07532e-06
Systolic Blood Pressure	ENSG00000124574	ABCC10	-1	-0.034	0.18132	9.95174e-08	1.07532e-06
Systolic Blood Pressure	ENSG00000171467	ZNF318	-1	-0.034	0.18132	9.95174e-08	1.07532e-06
Heel T Score	ENSG00000181450	ZNF678	-1	-0.034	0.18132	9.95174e-08	1.07532e-06
Forced Vital Capacity (FVC)	ENSG00000272916		-1	-0.034	0.18132	9.95174e-08	1.07532e-06
Low Density Lipoprotein Cholesterol levels	ENSG00000120278	PLEKHG1	-1	-0.034	0.18132	9.95174e-08	1.07532e-06
Non-HDL Cholesterol levels	ENSG00000143575	HAX1	-1	-0.034	0.18132	9.95174e-08	1.07532e-06
Crohn's Disease	ENSG00000139117	CPNE8	-1	-0.003	0.187152	9.97335e-08	1.07723e-06
Type 2 Diabetes	ENSG00000102144	PGK1	-1	-0.005	0.18711	1.05065e-07	1.13215e-06
Age at Menopause	ENSG00000060491	OGFR	-1	-0.005	0.18711	1.05065e-07	1.13215e-06
Forced Vital Capacity (FVC)	ENSG00000124198	ARFGEF2	-1	0.008	0.189663	1.06836e-07	1.14943e-06
Auto Immune Traits	ENSG00000167658	EEF2	-1	0.026	0.193291	1.10797e-07	1.19112e-06
Inflammatory Bowel Disease	ENSG00000106952	TNFSF8	-1	0.017	0.191697	1.12521e-07	1.20918e-06
Smoking Status	ENSG00000139116	KIF21A	-1	-0.011	0.186853	1.20365e-07	1.28845e-06
Neuroticism	ENSG00000139505	MTMR6	-1	-0.011	0.186853	1.20365e-07	1.28845e-06
Asthma	ENSG00000114270	COL7A1	-1	0.015	0.191864	1.2218e-07	1.30686e-06
Asthma	ENSG00000163485	ADORA1	-1	0.015	0.191864	1.2218e-07	1.30686e-06
Asthma	ENSG00000107249	GLIS3	-1	-0.013	0.186724	1.25105e-07	1.33555e-06
Type 1 Diabetes	ENSG00000197093	GAL3ST4	-1	-0.013	0.186724	1.25105e-07	1.33555e-06
Crohn's Disease	ENSG00000258867	HISLA	-1	-0.015	0.186574	1.296e-07	1.3798e-06
Hair Color	ENSG00000080823	MOK	-1	-0.015	0.186574	1.296e-07	1.3798e-06
Hair Color	ENSG00000100276	RASL10A	-1	-0.015	0.186574	1.296e-07	1.3798e-06
Hair Color	ENSG00000164440	TXLNB	-1	-0.015	0.186574	1.296e-07	1.3798e-06
Hair Color	ENSG00000178974	FBXO34	-1	-0.015	0.186574	1.296e-07	1.3798e-06
Hair Color	ENSG00000205707	ETFRF1	-1	-0.015	0.186574	1.296e-07	1.3798e-06
Inflammatory Bowel Disease	ENSG00000165322	ARHGAP12	-1	-0.019	0.186209	1.37706e-07	1.45958e-06
Multiple Sclerosis	ENSG00000165802	NSMF	-1	0	0.189832	1.38048e-07	1.45958e-06
Primary Biliary Cirrhosis	ENSG00000117322	CR2	-1	0	0.189832	1.38048e-07	1.45958e-06
Auto Immune Traits	ENSG00000063177	RPL18	-1	0	0.189832	1.38048e-07	1.45958e-06
Neuroticism	ENSG00000198911	SREBF2	-1	0	0.189832	1.38048e-07	1.45958e-06
Age at Menarche	ENSG00000162231	NXF1	-1	0	0.189832	1.38048e-07	1.45958e-06
Age at Menarche	ENSG00000198265	HELZ	-1	0	0.189832	1.38048e-07	1.45958e-06
Asthma	ENSG00000100373	UPK3A	-1	0.011	0.192135	1.42558e-07	1.5061e-06
Rheumatoid Arthritis	ENSG00000073331	ALPK1	-1	-0.002	0.189821	1.45961e-07	1.5391e-06
Respiratory and Ear-nose-throat Diseases	ENSG00000007545	CRAMP1	-1	-0.025	0.185498	1.47119e-07	1.54717e-06
Respiratory and Ear-nose-throat Diseases	ENSG00000106608	URGCP	-1	-0.025	0.185498	1.47119e-07	1.54717e-06
Respiratory and Ear-nose-throat Diseases	ENSG00000136141	LRCH1	-1	-0.025	0.185498	1.47119e-07	1.54717e-06
Respiratory and Ear-nose-throat Diseases	ENSG00000138698	RAP1GDS1	-1	-0.025	0.185498	1.47119e-07	1.54717e-06
Respiratory and Ear-nose-throat Diseases	ENSG00000151778	SERP2	-1	-0.025	0.185498	1.47119e-07	1.54717e-06
Respiratory and Ear-nose-throat Diseases	ENSG00000154914	USP43	-1	-0.025	0.185498	1.47119e-07	1.54717e-06
Respiratory and Ear-nose-throat Diseases	ENSG00000197530	MIB2	-1	-0.025	0.185498	1.47119e-07	1.54717e-06
Major Depressive Disorder	ENSG00000234902		-1	-0.029	0.184914	1.51202e-07	1.58829e-06
Multiple Sclerosis	ENSG00000099875	MKNK2	-1	0.009	0.192239	1.53204e-07	1.59976e-06
Hair Color	ENSG00000197586	ENTPD6	-1	-0.033	0.184242	1.53305e-07	1.59976e-06
Non-HDL Cholesterol levels	ENSG00000224729	PCOLCE-AS1	-1	-0.033	0.184242	1.53305e-07	1.59976e-06
Hypothyroidism	ENSG00000108828	VAT1	-1	-0.035	0.183872	1.53572e-07	1.59976e-06
Hypothyroidism	ENSG00000163661	PTX3	-1	-0.035	0.183872	1.53572e-07	1.59976e-06
College Education	ENSG00000143702	CEP170	-1	-0.035	0.183872	1.53572e-07	1.59976e-06
Systolic Blood Pressure	ENSG00000110583	NAA40	-1	-0.035	0.183872	1.53572e-07	1.59976e-06
Low Density Lipoprotein Cholesterol levels	ENSG00000111912	NCOA7	-1	-0.035	0.183872	1.53572e-07	1.59976e-06
Low Density Lipoprotein Cholesterol levels	ENSG00000271646	IRF2-DT	-1	-0.035	0.183872	1.53572e-07	1.59976e-06
Total Cholesterol Measurement	ENSG00000144488	ESPNL	-1	-0.035	0.183872	1.53572e-07	1.59976e-06
Auto Immune Traits	ENSG00000101439	CST3	-1	0.007	0.192323	1.641e-07	1.70426e-06
Respiratory and Ear-nose-throat Diseases	ENSG00000163485	ADORA1	-1	0.007	0.192323	1.641e-07	1.70426e-06
College Education	ENSG00000187091	PLCD1	-1	-0.008	0.189663	1.69203e-07	1.75461e-06
Type 1 Diabetes	ENSG00000132329	RAMP1	-1	0.005	0.192385	1.75195e-07	1.8147e-06
Eczema	ENSG00000211800	TRAV20	-1	-0.01	0.189568	1.76612e-07	1.82732e-06
Schizophrenia	ENSG00000112658	SRF	-1	-0.01	0.189568	1.76612e-07	1.82732e-06
Intelligence	ENSG00000167264	DUS2	-1	0.014	0.19453	1.86243e-07	1.92464e-06
Auto Immune Traits	ENSG00000151929	BAG3	-1	0.003	0.192427	1.86438e-07	1.92464e-06
Respiratory and Ear-nose-throat Diseases	ENSG00000166446	CDYL2	-1	0.003	0.192427	1.86438e-07	1.92464e-06
Balding Type I	ENSG00000117091	CD48	-1	0.003	0.192427	1.86438e-07	1.92464e-06
Rheumatoid Arthritis	ENSG00000143226	FCGR2A	-1	-0.014	0.189314	1.90605e-07	1.96544e-06
Type 1 Diabetes	ENSG00000008869	HEATR5B	-1	-0.014	0.189314	1.90605e-07	1.96544e-06
Waist-hip Ratio	ENSG00000118418	HMGN3	-1	-0.016	0.189155	1.9708e-07	2.03145e-06
Primary Biliary Cirrhosis	ENSG00000069702	TGFBR3	-1	0.012	0.194664	2.00672e-07	2.06307e-06
Body Mass Index	ENSG00000160321	ZNF208	-1	0.012	0.194664	2.00672e-07	2.06307e-06
Morning Person	ENSG00000196218	RYR1	-1	-0.001	0.192447	2.09138e-07	2.14259e-06
Type 1 Diabetes	ENSG00000160683	CXCR5	-1	-0.001	0.192447	2.09138e-07	2.14259e-06
Auto Immune Traits	ENSG00000008869	HEATR5B	-1	-0.022	0.188551	2.138e-07	2.1858e-06
Forced Vital Capacity (FVC)	ENSG00000166507	NDST2	-1	0.01	0.194777	2.15521e-07	2.20257e-06
Asthma	ENSG00000138119	MYOF	-1	-0.024	0.188307	2.18309e-07	2.22941e-06
Multiple Sclerosis	ENSG00000186810	CXCR3	-1	-0.003	0.192427	2.2047e-07	2.24481e-06
Hypothyroidism	ENSG00000100316	RPL3	-1	-0.003	0.192427	2.2047e-07	2.24481e-06
Hypothyroidism	ENSG00000149273	RPS3	-1	-0.003	0.192427	2.2047e-07	2.24481e-06
Alzheimer's Disease	ENSG00000163520	FBLN2	-1	-0.003	0.192427	2.2047e-07	2.24481e-06
Verbal Numeric Reasoning	ENSG00000167210	LOXHD1	-1	-0.003	0.192427	2.2047e-07	2.24481e-06
Neuroticism	ENSG00000112972	HMGCS1	-1	-0.003	0.192427	2.2047e-07	2.24481e-06
Age at Menopause	ENSG00000169583	CLIC3	-1	-0.003	0.192427	2.2047e-07	2.24481e-06
Hair Color	ENSG00000006534	ALDH3B1	-1	-0.03	0.187444	2.28048e-07	2.3194e-06
Type 1 Diabetes	ENSG00000116667	C1orf21	-1	-0.032	0.187112	2.29917e-07	2.32208e-06
Type 1 Diabetes	ENSG00000260496		-1	0.008	0.194869	2.30732e-07	2.32208e-06
Forced Vital Capacity (FVC)	ENSG00000160948	VPS28	-1	0.008	0.194869	2.30732e-07	2.32208e-06
Non-HDL Cholesterol levels	ENSG00000125863	MKKS	-1	-0.034	0.186759	2.31051e-07	2.32208e-06
Non-HDL Cholesterol levels	ENSG00000130653	PNPLA7	-1	-0.034	0.186759	2.31051e-07	2.32208e-06
Non-HDL Cholesterol levels	ENSG00000169021	UQCRFS1	-1	-0.034	0.186759	2.31051e-07	2.32208e-06
Total Cholesterol Measurement	ENSG00000065308	TRAM2	-1	-0.034	0.186759	2.31051e-07	2.32208e-06
Diastolic Blood Pressure	ENSG00000177590	GIMAP3P	-1	-0.036	0.186383	2.31432e-07	2.32208e-06
Diastolic Blood Pressure	ENSG00000198799	LRIG2	-1	-0.036	0.186383	2.31432e-07	2.32208e-06
Non-HDL Cholesterol levels	ENSG00000139194	RBP5	-1	-0.036	0.186383	2.31432e-07	2.32208e-06
Schizophrenia	ENSG00000169026	SLC49A3	-1	0.017	0.19685	2.38669e-07	2.38947e-06
Rheumatoid Arthritis	ENSG00000234184	LINC01781	-1	0.006	0.194941	2.46245e-07	2.46352e-06
Hair Color	ENSG00000100321	SYNGR1	-1	0.024	0.198654	2.54054e-07	2.53153e-06
Hair Color	ENSG00000116786	PLEKHM2	-1	0.024	0.198654	2.54054e-07	2.53153e-06
Primary Biliary Cirrhosis	ENSG00000160856	FCRL3	-1	-0.011	0.192135	2.64096e-07	2.62684e-06
Asthma	ENSG00000166444	DENND2B	-1	-0.013	0.19201	2.74219e-07	2.72556e-06
Hair Color	ENSG00000059588	TARBP1	-1	0.022	0.198886	2.76752e-07	2.74875e-06
Type 1 Diabetes	ENSG00000171992	SYNPO	-1	0.013	0.197154	2.77524e-07	2.75417e-06
Alzheimer's Disease	ENSG00000181016	LSMEM1	-1	0.002	0.195023	2.77898e-07	2.75417e-06
Schizophrenia	ENSG00000129467	ADCY4	-1	0.002	0.195023	2.77898e-07	2.75417e-06
Forced Vital Capacity (FVC)	ENSG00000075711	DLG1	-1	0.002	0.195023	2.77898e-07	2.75417e-06
Multiple Sclerosis	ENSG00000129654	FOXJ1	-1	-0.017	0.191697	2.93018e-07	2.89568e-06
Balding Type I	ENSG00000197006	METTL9	-1	-0.017	0.191697	2.93018e-07	2.89568e-06
FEV1-FVC Ratio	ENSG00000087266	SH3BP2	-1	-0.017	0.191697	2.93018e-07	2.89568e-06
Hair Color	ENSG00000170035	UBE2E3	-1	0.02	0.199097	3.00506e-07	2.96436e-06
Inflammatory Bowel Disease	ENSG00000120659	TNFSF11	-1	-0.021	0.1913	3.0941e-07	3.04456e-06
Ulcerative Colitis	ENSG00000263417	GTSCR1	-1	-0.021	0.1913	3.0941e-07	3.04456e-06
Primary Biliary Cirrhosis	ENSG00000204219	TCEA3	-1	-0.023	0.191069	3.16536e-07	3.11023e-06
Type 1 Diabetes	ENSG00000197272	IL27	-1	-0.023	0.191069	3.16536e-07	3.11023e-06
Alzheimer's Disease	ENSG00000179218	CALR	-1	-0.004	0.194992	3.25772e-07	3.18847e-06
Intelligence	ENSG00000120727	PAIP2	-1	-0.004	0.194992	3.25772e-07	3.18847e-06
Type 2 Diabetes	ENSG00000108786	HSD17B1	-1	-0.004	0.194992	3.25772e-07	3.18847e-06
Body Mass Index	ENSG00000239900	ADSL	-1	-0.035	0.189237	3.40707e-07	3.29778e-06
Diastolic Blood Pressure	ENSG00000105963	ADAP1	-1	-0.035	0.189237	3.40707e-07	3.29778e-06
Cardiovascular Diseases	ENSG00000008952	SEC62	-1	-0.035	0.189237	3.40707e-07	3.29778e-06
High Density Lipoprotein Cholesterol levels	ENSG00000214413	BBIP1	-1	-0.035	0.189237	3.40707e-07	3.29778e-06
Non-HDL Cholesterol levels	ENSG00000166262	FAM227B	-1	-0.035	0.189237	3.40707e-07	3.29778e-06
Diastolic Blood Pressure	ENSG00000178386	ZNF223	-1	-0.037	0.188856	3.41241e-07	3.29778e-06
Diastolic Blood Pressure	ENSG00000189134	NKAPL	-1	-0.037	0.188856	3.41241e-07	3.29778e-06
Diastolic Blood Pressure	ENSG00000196646	ZNF136	-1	-0.037	0.188856	3.41241e-07	3.29778e-06
Low Density Lipoprotein Cholesterol levels	ENSG00000111737	RAB35	-1	-0.037	0.188856	3.41241e-07	3.29778e-06
Low Density Lipoprotein Cholesterol levels	ENSG00000120688	WBP4	-1	-0.037	0.188856	3.41241e-07	3.29778e-06
Non-HDL Cholesterol levels	ENSG00000118655	DCLRE1B	-1	-0.037	0.188856	3.41241e-07	3.29778e-06
Body Mass Index	ENSG00000167397	VKORC1	-1	-0.006	0.194941	3.41492e-07	3.29778e-06
Body Mass Index	ENSG00000232748		-1	-0.006	0.194941	3.41492e-07	3.29778e-06
Cardiovascular Diseases	ENSG00000083799	CYLD	-1	-0.006	0.194941	3.41492e-07	3.29778e-06
Auto Immune Traits	ENSG00000092068	SLC7A8	-1	-0.008	0.194869	3.56939e-07	3.44333e-06
Verbal Numeric Reasoning	ENSG00000120727	PAIP2	-1	-0.008	0.194869	3.56939e-07	3.44333e-06
Primary Biliary Cirrhosis	ENSG00000132329	RAMP1	-1	0.005	0.19752	3.61666e-07	3.48648e-06
Verbal Numeric Reasoning	ENSG00000196296	ATP2A1	-1	0.005	0.19752	3.61666e-07	3.48648e-06
Eczema	ENSG00000164828	SUN1	-1	-0.01	0.194777	3.72019e-07	3.58252e-06
Respiratory and Ear-nose-throat Diseases	ENSG00000170522	ELOVL6	-1	-0.01	0.194777	3.72019e-07	3.58252e-06
Hair Color	ENSG00000137309	HMGA1	-1	-0.01	0.194777	3.72019e-07	3.58252e-06
Intelligence	ENSG00000182022	CHST15	-1	0.023	0.201275	3.72292e-07	3.58265e-06
Ulcerative Colitis	ENSG00000177409	SAMD9L	-1	0.03	0.202833	3.81279e-07	3.66657e-06
Inflammatory Bowel Disease	ENSG00000196497	IPO4	-1	0.003	0.19756	3.83575e-07	3.68607e-06
Multiple Sclerosis	ENSG00000092068	SLC7A8	-1	-0.012	0.194664	3.86633e-07	3.71286e-06
Schizophrenia	ENSG00000153310	CYRIB	-1	-0.012	0.194664	3.86633e-07	3.71286e-06
Age at Menarche	ENSG00000174233	ADCY6	-1	-0.014	0.19453	4.00685e-07	3.84378e-06
Age at Menarche	ENSG00000182093	GET1	-1	-0.014	0.19453	4.00685e-07	3.84378e-06
Auto Immune Traits	ENSG00000168758	SEMA4C	-1	0.001	0.19758	4.05643e-07	3.88593e-06
Hypothyroidism	ENSG00000152495	CAMK4	-1	0.001	0.19758	4.05643e-07	3.88593e-06
Respiratory and Ear-nose-throat Diseases	ENSG00000162434	JAK1	-1	-0.018	0.1942	4.26713e-07	4.07784e-06
Asthma	ENSG00000164402	SEPTIN8	-1	-0.001	0.19758	4.27765e-07	4.08647e-06
Primary Biliary Cirrhosis	ENSG00000169762	TAPT1	-1	0.01	0.19985	4.33115e-07	4.13472e-06
Hypothyroidism	ENSG00000197756	RPL37A	-1	0.019	0.201692	4.3662e-07	4.16529e-06
Hypothyroidism	ENSG00000198755	RPL10A	-1	0.019	0.201692	4.3662e-07	4.16529e-06
Inflammatory Bowel Disease	ENSG00000065559	MAP2K4	-1	-0.022	0.193787	4.49347e-07	4.28076e-06
Alzheimer's Disease	ENSG00000100307	CBX7	-1	-0.003	0.19756	4.49828e-07	4.28239e-06
Primary Biliary Cirrhosis	ENSG00000030419	IKZF2	-1	-0.026	0.193291	4.67878e-07	4.44961e-06
Multiple Sclerosis	ENSG00000171729	TMEM51	-1	-0.005	0.19752	4.71717e-07	4.47839e-06
Type 1 Diabetes	ENSG00000184730	APOBR	-1	-0.005	0.19752	4.71717e-07	4.47839e-06
Neuroticism	ENSG00000148358	GPR107	-1	-0.028	0.193011	4.75405e-07	4.50874e-06
Respiratory and Ear-nose-throat Diseases	ENSG00000112033	PPARD	-1	-0.03	0.19271	4.81679e-07	4.56509e-06
Respiratory and Ear-nose-throat Diseases	ENSG00000165322	ARHGAP12	-1	-0.03	0.19271	4.81679e-07	4.56509e-06
Primary Biliary Cirrhosis	ENSG00000099204	ABLIM1	-1	-0.032	0.192388	4.86638e-07	4.60891e-06
Asthma	ENSG00000141753	IGFBP4	-1	0.006	0.20001	4.91124e-07	4.64019e-06
College Education	ENSG00000076003	MCM6	-1	0.006	0.20001	4.91124e-07	4.64019e-06
Inflammatory Bowel Disease	ENSG00000104490	NCALD	-1	-0.036	0.191679	4.92406e-07	4.64019e-06
Diastolic Blood Pressure	ENSG00000257337	TNS2-AS1	-1	-0.036	0.191679	4.92406e-07	4.64019e-06
Heel T Score	ENSG00000146067	FAM193B	-1	-0.036	0.191679	4.92406e-07	4.64019e-06
Heel T Score	ENSG00000187260	WDR86	-1	-0.036	0.191679	4.92406e-07	4.64019e-06
Non-HDL Cholesterol levels	ENSG00000165671	NSD1	-1	-0.036	0.191679	4.92406e-07	4.64019e-06
Total Cholesterol Measurement	ENSG00000258659	TRIM34	-1	-0.036	0.191679	4.92406e-07	4.64019e-06
Non-HDL Cholesterol levels	ENSG00000108828	VAT1	-1	-0.038	0.191292	4.93138e-07	4.64019e-06
Non-HDL Cholesterol levels	ENSG00000163661	PTX3	-1	-0.038	0.191292	4.93138e-07	4.64019e-06
Crohn's Disease	ENSG00000115602	IL1RL1	-1	-0.007	0.197459	4.93311e-07	4.64019e-06
Schizophrenia	ENSG00000231826	LINC01819	-1	-0.007	0.197459	4.93311e-07	4.64019e-06
Auto Immune Traits	ENSG00000173726	TOMM20	-1	0.031	0.205137	5.01035e-07	4.71124e-06
Waist-hip Ratio	ENSG00000158079	PTPDC1	-1	0.015	0.202029	5.05996e-07	4.75626e-06
Forced Vital Capacity (FVC)	ENSG00000186310	NAP1L3	-1	-0.009	0.197378	5.14485e-07	4.83111e-06
Type 2 Diabetes	ENSG00000142230	SAE1	-1	0.004	0.20006	5.20783e-07	4.88858e-06
Hypothyroidism	ENSG00000146830	GIGYF1	-1	0.022	0.203857	5.34973e-07	5.01797e-06
Auto Immune Traits	ENSG00000197093	GAL3ST4	-1	-0.011	0.197276	5.35114e-07	5.01797e-06
Rheumatoid Arthritis	ENSG00000105369	CD79A	-1	0.013	0.202168	5.42364e-07	5.07731e-06
Balding Type I	ENSG00000103653	CSK	-1	0.013	0.202168	5.42364e-07	5.07731e-06
Inflammatory Bowel Disease	ENSG00000162746	FCRLB	-1	-0.015	0.197012	5.74226e-07	5.36464e-06
Respiratory and Ear-nose-throat Diseases	ENSG00000162746	FCRLB	-1	-0.015	0.197012	5.74226e-07	5.36464e-06
Reaction Time	ENSG00000139318	DUSP6	-1	-0.015	0.197012	5.74226e-07	5.36464e-06
Rheumatoid Arthritis	ENSG00000120802	TMPO	-1	0.011	0.202287	5.79711e-07	5.41221e-06
Verbal Numeric Reasoning	ENSG00000197165	SULT1A2	-1	0	0.2001	5.80785e-07	5.4204e-06
Inflammatory Bowel Disease	ENSG00000075785	RAB7A	-1	0.027	0.205702	5.95536e-07	5.55054e-06
Inflammatory Bowel Disease	ENSG00000266173	STRADA	-1	0.027	0.205702	5.95536e-07	5.55054e-06
Inflammatory Bowel Disease	ENSG00000170522	ELOVL6	-1	-0.019	0.196666	6.09627e-07	5.67803e-06
Forced Vital Capacity (FVC)	ENSG00000197054	ZNF763	-1	0.009	0.202386	6.17919e-07	5.74167e-06
Multiple Sclerosis	ENSG00000120254	MTHFD1L	-1	-0.021	0.196463	6.25626e-07	5.80936e-06
Inflammatory Bowel Disease	ENSG00000137880	GCHFR	-1	-0.023	0.196238	6.40332e-07	5.93598e-06
Hypothyroidism	ENSG00000085719	CPNE3	-1	-0.023	0.196238	6.40332e-07	5.93598e-06
Schizophrenia	ENSG00000196498	NCOR2	-1	-0.004	0.20006	6.40772e-07	5.93598e-06
Cardiovascular Diseases	ENSG00000137221	TJAP1	-1	0.032	0.20741	6.50305e-07	6.02227e-06
Diastolic Blood Pressure	ENSG00000143198	MGST3	-1	0.007	0.202465	6.56855e-07	6.07475e-06
Schizophrenia	ENSG00000068394	GPKOW	-1	-0.027	0.195728	6.6542e-07	6.14983e-06
Neuroticism	ENSG00000070214	SLC44A1	-1	-0.006	0.20001	6.70388e-07	6.18952e-06
Total Cholesterol Measurement	ENSG00000221914	PPP2R2A	-1	-0.035	0.194455	6.95617e-07	6.37955e-06
Multiple Sclerosis	ENSG00000260496		-1	0.005	0.202524	6.96374e-07	6.37955e-06
Eczema	ENSG00000211897	IGHG3	-1	0.005	0.202524	6.96374e-07	6.37955e-06
Age at Menarche	ENSG00000168404	MLKL	-1	-0.037	0.194084	6.98556e-07	6.37955e-06
Low Density Lipoprotein Cholesterol levels	ENSG00000270277		-1	-0.037	0.194084	6.98556e-07	6.37955e-06
Non-HDL Cholesterol levels	ENSG00000250091	DNAH10OS	-1	-0.037	0.194084	6.98556e-07	6.37955e-06
Total Cholesterol Measurement	ENSG00000164707	SLC13A4	-1	-0.037	0.194084	6.98556e-07	6.37955e-06
Triglyceride Levels	ENSG00000105662	CRTC1	-1	-0.037	0.194084	6.98556e-07	6.37955e-06
Primary Biliary Cirrhosis	ENSG00000186265	BTLA	-1	-0.008	0.19994	6.99544e-07	6.37955e-06
Years of Education	ENSG00000168496	FEN1	-1	-0.008	0.19994	6.99544e-07	6.37955e-06
Heel T Score	ENSG00000222020	HDAC4-AS1	-1	-0.039	0.193692	6.99544e-07	6.37955e-06
Basal Metabolic Rate	ENSG00000154832	CXXC1	-1	-0.039	0.193692	6.99544e-07	6.37955e-06
High Density Lipoprotein Cholesterol levels	ENSG00000065600	PACC1	-1	-0.039	0.193692	6.99544e-07	6.37955e-06
Triglyceride Levels	ENSG00000115596	WNT6	-1	-0.039	0.193692	6.99544e-07	6.37955e-06
Crohn's Disease	ENSG00000211721	TRBV6-5	-1	0.023	0.206188	6.99544e-07	6.37955e-06
Forced Vital Capacity (FVC)	ENSG00000084092	NOA1	-1	-0.01	0.19985	7.28078e-07	6.63098e-06
Hair Color	ENSG00000103248	MTHFSD	-1	-0.01	0.19985	7.28078e-07	6.63098e-06
Eczema	ENSG00000162804	SNED1	-1	-0.012	0.19974	7.55826e-07	6.8746e-06
Verbal Numeric Reasoning	ENSG00000169504	CLIC4	-1	-0.012	0.19974	7.55826e-07	6.8746e-06
Primary Biliary Cirrhosis	ENSG00000278195	SSTR3	-1	0.019	0.206595	8.12484e-07	7.37774e-06
Age at Menopause	ENSG00000166816	LDHD	-1	0.01	0.204797	8.15149e-07	7.3995e-06
Forced Vital Capacity (FVC)	ENSG00000176273	SLC35G1	-1	-0.001	0.202583	8.16833e-07	7.40502e-06
Eczema	ENSG00000107331	ABCA2	-1	-0.018	0.199288	8.32707e-07	7.53652e-06
Inflammatory Bowel Disease	ENSG00000143184	XCL1	-1	-0.02	0.199097	8.55669e-07	7.73417e-06
Respiratory and Ear-nose-throat Diseases	ENSG00000088387	DOCK9	-1	-0.02	0.199097	8.55669e-07	7.73417e-06
General Risk Tolerance	ENSG00000167642	SPINT2	-1	-0.003	0.202564	8.57037e-07	7.744e-06
Years of Education	ENSG00000185475	TMEM179B	-1	-0.022	0.198886	8.77034e-07	7.91688e-06
Number Children Even Born (pooled)	ENSG00000196083	IL1RAP	-1	-0.005	0.202524	8.96955e-07	8.08875e-06
Hypothyroidism	ENSG00000134899	ERCC5	-1	0.006	0.204954	9.18101e-07	8.27402e-06
Major Depressive Disorder	ENSG00000131669	NINJ1	-1	0.015	0.206925	9.3348e-07	8.40162e-06
Primary Biliary Cirrhosis	ENSG00000166949	SMAD3	-1	-0.007	0.202465	9.36387e-07	8.41953e-06
Type 2 Diabetes	ENSG00000198121	LPAR1	-1	-0.007	0.202465	9.36387e-07	8.41953e-06
Respiratory and Ear-nose-throat Diseases	ENSG00000152990	ADGRA3	-1	-0.03	0.197836	9.43612e-07	8.47895e-06
Respiratory and Ear-nose-throat Diseases	ENSG00000137880	GCHFR	-1	-0.032	0.197522	9.54884e-07	8.57744e-06
Type 1 Diabetes	ENSG00000099204	ABLIM1	-1	-0.036	0.196832	9.70224e-07	8.63809e-06
Triglyceride Levels	ENSG00000143575	HAX1	-1	-0.036	0.196832	9.70224e-07	8.63809e-06
Triglyceride Levels	ENSG00000178809	TRIM73	-1	-0.038	0.196455	9.74129e-07	8.63809e-06
Verbal Numeric Reasoning	ENSG00000119714	GPR68	-1	-0.009	0.202386	9.75132e-07	8.63809e-06
Systolic Blood Pressure	ENSG00000111077	TNS2	-1	-0.04	0.196057	9.75441e-07	8.63809e-06
Heel T Score	ENSG00000165424	ZCCHC24	-1	-0.04	0.196057	9.75441e-07	8.63809e-06
Heel T Score	ENSG00000231607	DLEU2	-1	-0.04	0.196057	9.75441e-07	8.63809e-06
Basal Metabolic Rate	ENSG00000226137	BAIAP2-DT	-1	-0.04	0.196057	9.75441e-07	8.63809e-06
Low Density Lipoprotein Cholesterol levels	ENSG00000139055	ERP27	-1	-0.04	0.196057	9.75441e-07	8.63809e-06
Low Density Lipoprotein Cholesterol levels	ENSG00000157916	RER1	-1	-0.04	0.196057	9.75441e-07	8.63809e-06
Low Density Lipoprotein Cholesterol levels	ENSG00000182600	SNORC	-1	-0.04	0.196057	9.75441e-07	8.63809e-06
Low Density Lipoprotein Cholesterol levels	ENSG00000244482	LILRA6	-1	-0.04	0.196057	9.75441e-07	8.63809e-06
Low Density Lipoprotein Cholesterol levels	ENSG00000261490		-1	-0.04	0.196057	9.75441e-07	8.63809e-06
Low Density Lipoprotein Cholesterol levels	ENSG00000272914		-1	-0.04	0.196057	9.75441e-07	8.63809e-06
Type 1 Diabetes	ENSG00000186265	BTLA	-1	0.002	0.205032	1.0236e-06	9.04419e-06
Auto Immune Traits	ENSG00000186854	TRABD2A	-1	-0.013	0.202168	1.04973e-06	9.25427e-06
Eczema	ENSG00000128536	CDHR3	-1	-0.013	0.202168	1.04973e-06	9.25427e-06
Age at Menarche	ENSG00000260912		-1	-0.013	0.202168	1.04973e-06	9.25427e-06
Hypothyroidism	ENSG00000116574	RHOU	-1	0	0.205042	1.07679e-06	9.48979e-06
Respiratory and Ear-nose-throat Diseases	ENSG00000109906	ZBTB16	-1	-0.017	0.201871	1.11906e-06	9.84661e-06
Body Mass Index	ENSG00000112414	ADGRG6	-1	-0.017	0.201871	1.11906e-06	9.84661e-06
Asthma	ENSG00000238160	LINC02863	-1	-0.002	0.205032	1.12997e-06	9.93626e-06
Major Depressive Disorder	ENSG00000015475	BID	-1	-0.019	0.201692	1.15124e-06	1.01168e-05
Forced Vital Capacity (FVC)	ENSG00000165684	SNAPC4	-1	-0.019	0.201692	1.15124e-06	1.01168e-05
Inflammatory Bowel Disease	ENSG00000106608	URGCP	-1	-0.021	0.201493	1.18147e-06	1.03495e-05
Inflammatory Bowel Disease	ENSG00000136141	LRCH1	-1	-0.021	0.201493	1.18147e-06	1.03495e-05
Inflammatory Bowel Disease	ENSG00000138698	RAP1GDS1	-1	-0.021	0.201493	1.18147e-06	1.03495e-05
Inflammatory Bowel Disease	ENSG00000151778	SERP2	-1	-0.021	0.201493	1.18147e-06	1.03495e-05
Inflammatory Bowel Disease	ENSG00000154914	USP43	-1	-0.021	0.201493	1.18147e-06	1.03495e-05
Inflammatory Bowel Disease	ENSG00000197530	MIB2	-1	-0.021	0.201493	1.18147e-06	1.03495e-05
Diastolic Blood Pressure	ENSG00000266916	ZNF793-AS1	-1	-0.021	0.201493	1.18147e-06	1.03495e-05
Hypothyroidism	ENSG00000114742	WDR48	-1	-0.004	0.205003	1.18292e-06	1.03588e-05
Crohn's Disease	ENSG00000111801	BTN3A3	-1	0.007	0.20735	1.19464e-06	1.04548e-05
Rheumatoid Arthritis	ENSG00000236438	FAM157A	-1	0.007	0.20735	1.19464e-06	1.04548e-05
Smoking Status	ENSG00000132326	PER2	-1	0.016	0.209255	1.20197e-06	1.05156e-05
Inflammatory Bowel Disease	ENSG00000166444	DENND2B	-1	-0.023	0.201275	1.20958e-06	1.05788e-05
Type 1 Diabetes	ENSG00000204219	TCEA3	-1	-0.027	0.200777	1.25862e-06	1.09903e-05
FEV1-FVC Ratio	ENSG00000131374	TBC1D5	-1	-0.008	0.204885	1.28711e-06	1.12319e-05
Heel T Score	ENSG00000128607	KLHDC10	-1	-0.033	0.199877	1.31174e-06	1.14396e-05
Ulcerative Colitis	ENSG00000118402	ELOVL4	-1	0.003	0.207446	1.33157e-06	1.15319e-05
Waist-hip Ratio	ENSG00000124459	ZNF45	-1	-0.037	0.199175	1.33183e-06	1.15319e-05
Waist-hip Ratio	ENSG00000136870	ZNF189	-1	-0.037	0.199175	1.33183e-06	1.15319e-05
Waist-hip Ratio	ENSG00000169740	ZNF32	-1	-0.037	0.199175	1.33183e-06	1.15319e-05
Waist-hip Ratio	ENSG00000175395	ZNF25	-1	-0.037	0.199175	1.33183e-06	1.15319e-05
Waist-hip Ratio	ENSG00000196757	ZNF700	-1	-0.037	0.199175	1.33183e-06	1.15319e-05
Low Density Lipoprotein Cholesterol levels	ENSG00000198890	PRMT6	-1	-0.037	0.199175	1.33183e-06	1.15319e-05
Total Cholesterol Measurement	ENSG00000270277		-1	-0.037	0.199175	1.33183e-06	1.15319e-05
Heel T Score	ENSG00000134697	GNL2	-1	-0.039	0.198793	1.33694e-06	1.15319e-05
Heel T Score	ENSG00000203791	EEF1AKMT2	-1	-0.039	0.198793	1.33694e-06	1.15319e-05
High Density Lipoprotein Cholesterol levels	ENSG00000143740	SNAP47	-1	-0.039	0.198793	1.33694e-06	1.15319e-05
High Density Lipoprotein Cholesterol levels	ENSG00000143816	WNT9A	-1	-0.039	0.198793	1.33694e-06	1.15319e-05
Triglyceride Levels	ENSG00000009335	UBE3C	-1	-0.039	0.198793	1.33694e-06	1.15319e-05
Smoking Status	ENSG00000131507	NDFIP1	-1	-0.01	0.204797	1.33785e-06	1.15319e-05
FEV1-FVC Ratio	ENSG00000090776	EFNB1	-1	-0.01	0.204797	1.33785e-06	1.15319e-05
Heel T Score	ENSG00000233967		-1	-0.041	0.198389	1.33865e-06	1.15319e-05
Basal Metabolic Rate	ENSG00000197837	H4C16	-1	-0.041	0.198389	1.33865e-06	1.15319e-05
Total Cholesterol Measurement	ENSG00000239857	GET4	-1	-0.041	0.198389	1.33865e-06	1.15319e-05
Total Cholesterol Measurement	ENSG00000259088		-1	-0.041	0.198389	1.33865e-06	1.15319e-05
Triglyceride Levels	ENSG00000261186	LINC03100	-1	-0.041	0.198389	1.33865e-06	1.15319e-05
Primary Biliary Cirrhosis	ENSG00000158747	NBL1	-1	0.012	0.209523	1.36521e-06	1.17496e-05
Ulcerative Colitis	ENSG00000100284	TOM1	-1	0.012	0.209523	1.36521e-06	1.17496e-05
Hypothyroidism	ENSG00000081059	TCF7	-1	0.001	0.207466	1.40079e-06	1.20483e-05
Hair Color	ENSG00000103260	METRN	-1	0.026	0.213001	1.45819e-06	1.25302e-05
Asthma	ENSG00000145391	SETD7	-1	-0.016	0.204416	1.48146e-06	1.27064e-05
Systolic Blood Pressure	ENSG00000118418	HMGN3	-1	-0.016	0.204416	1.48146e-06	1.27064e-05
Systolic Blood Pressure	ENSG00000196074	SYCP2	-1	-0.018	0.204249	1.5256e-06	1.30768e-05
Rheumatoid Arthritis	ENSG00000213859	KCTD11	-1	-0.003	0.207446	1.53934e-06	1.31782e-05
Hypothyroidism	ENSG00000121749	TBC1D15	-1	-0.003	0.207446	1.53934e-06	1.31782e-05
Hypothyroidism	ENSG00000242550	SERPINB10	-1	-0.02	0.204063	1.56742e-06	1.34103e-05
Coronary Artery Disease	ENSG00000149480	MTA2	-1	-0.02	0.204063	1.56742e-06	1.34103e-05
Multiple Sclerosis	ENSG00000186891	TNFRSF18	-1	-0.005	0.207408	1.6081e-06	1.37455e-05
Respiratory and Ear-nose-throat Diseases	ENSG00000070718	AP3M2	-1	0.015	0.211707	1.63192e-06	1.39447e-05
Forced Vital Capacity (FVC)	ENSG00000260804	LINC01963	-1	-0.024	0.203631	1.64314e-06	1.40319e-05
Asthma	ENSG00000100316	RPL3	-1	-0.007	0.20735	1.6761e-06	1.42994e-05
Asthma	ENSG00000149273	RPS3	-1	-0.007	0.20735	1.6761e-06	1.42994e-05
Type 2 Diabetes	ENSG00000265972	TXNIP	-1	-0.026	0.203385	1.67654e-06	1.42994e-05
Type 2 Diabetes	ENSG00000005243	COPZ2	-1	-0.028	0.203119	1.70667e-06	1.45519e-05
Asthma	ENSG00000204219	TCEA3	-1	-0.03	0.202833	1.73332e-06	1.47608e-05
Respiratory and Ear-nose-throat Diseases	ENSG00000235217	TSPY26P	-1	-0.03	0.202833	1.73332e-06	1.47608e-05
Hair Color	ENSG00000100852	ARHGAP5	-1	0.002	0.209857	1.79997e-06	1.52592e-05
Inflammatory Bowel Disease	ENSG00000116191	RALGPS2	-1	-0.038	0.201486	1.80131e-06	1.52592e-05
Systolic Blood Pressure	ENSG00000128829	EIF2AK4	-1	-0.038	0.201486	1.80131e-06	1.52592e-05
Coronary Artery Disease	ENSG00000143457	GOLPH3L	-1	0.02	0.213648	1.80424e-06	1.52592e-05
Heel T Score	ENSG00000135740	SLC9A5	-1	-0.04	0.201098	1.80791e-06	1.52592e-05
Heel T Score	ENSG00000163939	PBRM1	-1	-0.04	0.201098	1.80791e-06	1.52592e-05
Total Cholesterol Measurement	ENSG00000120688	WBP4	-1	-0.04	0.201098	1.80791e-06	1.52592e-05
Type 1 Diabetes	ENSG00000186854	TRABD2A	-1	-0.011	0.207176	1.80856e-06	1.52592e-05
Forced Vital Capacity (FVC)	ENSG00000125726	CD70	-1	-0.011	0.207176	1.80856e-06	1.52592e-05
Heel T Score	ENSG00000125247	TMTC4	-1	-0.042	0.20069	1.81013e-06	1.52592e-05
Heel T Score	ENSG00000258634		-1	-0.042	0.20069	1.81013e-06	1.52592e-05
Forced Vital Capacity (FVC)	ENSG00000105136	ZNF419	-1	-0.042	0.20069	1.81013e-06	1.52592e-05
Forced Vital Capacity (FVC)	ENSG00000121417	ZNF211	-1	-0.042	0.20069	1.81013e-06	1.52592e-05
Forced Vital Capacity (FVC)	ENSG00000197128	ZNF772	-1	-0.042	0.20069	1.81013e-06	1.52592e-05
Low Density Lipoprotein Cholesterol levels	ENSG00000070081	NUCB2	-1	-0.042	0.20069	1.81013e-06	1.52592e-05
Total Cholesterol Measurement	ENSG00000254901	BORCS8	-1	-0.042	0.20069	1.81013e-06	1.52592e-05
Asthma	ENSG00000070718	AP3M2	-1	0.011	0.211953	1.84287e-06	1.55019e-05
Asthma	ENSG00000125864	BFSP1	-1	0.011	0.211953	1.84287e-06	1.55019e-05
Respiratory and Ear-nose-throat Diseases	ENSG00000143119	CD53	-1	0.011	0.211953	1.84287e-06	1.55019e-05
Years of Education	ENSG00000090661	CERS4	-1	0.011	0.211953	1.84287e-06	1.55019e-05
Type 1 Diabetes	ENSG00000117322	CR2	-1	0.011	0.211953	1.84287e-06	1.55019e-05
Auto Immune Traits	ENSG00000050405	LIMA1	-1	-0.013	0.20706	1.87238e-06	1.57309e-05
Major Depressive Disorder	ENSG00000153310	CYRIB	-1	-0.013	0.20706	1.87238e-06	1.57309e-05
Verbal Numeric Reasoning	ENSG00000213859	KCTD11	-1	-0.013	0.20706	1.87238e-06	1.57309e-05
Auto Immune Traits	ENSG00000136156	ITM2B	-1	-0.015	0.206925	1.93414e-06	1.62103e-05
Eczema	ENSG00000101004	NINL	-1	-0.015	0.206925	1.93414e-06	1.62103e-05
Hypothyroidism	ENSG00000245552	LNCRNA-IUR	-1	-0.015	0.206925	1.93414e-06	1.62103e-05
Crohn's Disease	ENSG00000174946	GPR171	-1	0.007	0.212123	2.06196e-06	1.72396e-05
Type 1 Diabetes	ENSG00000167106	EEIG1	-1	-0.004	0.209829	2.06729e-06	1.72789e-05
Auto Immune Traits	ENSG00000174444	RPL4	-1	0.03	0.217134	2.09937e-06	1.75417e-05
College Education	ENSG00000137831	UACA	-1	0.023	0.215679	2.10415e-06	1.75763e-05
Cardiovascular Diseases	ENSG00000158079	PTPDC1	-1	0.005	0.212179	2.17374e-06	1.81191e-05
Cardiovascular Diseases	ENSG00000197256	KANK2	-1	0.005	0.212179	2.17374e-06	1.81191e-05
Hypothyroidism	ENSG00000117020	AKT3	-1	0.014	0.214126	2.18479e-06	1.81947e-05
Hypothyroidism	ENSG00000135945	REV1	-1	0.014	0.214126	2.18479e-06	1.81947e-05
Age at Menarche	ENSG00000069535	MAOB	-1	-0.008	0.209714	2.24243e-06	1.86507e-05
Multiple Sclerosis	ENSG00000146232	NFKBIE	-1	0.021	0.215883	2.25177e-06	1.87129e-05
Schizophrenia	ENSG00000127084	FGD3	-1	-0.029	0.205429	2.28213e-06	1.8948e-05
Hair Color	ENSG00000172893	DHCR7	-1	-0.029	0.205429	2.28213e-06	1.8948e-05
Systolic Blood Pressure	ENSG00000257337	TNS2-AS1	-1	-0.031	0.205137	2.31616e-06	1.92132e-05
Inflammatory Bowel Disease	ENSG00000174946	GPR171	-1	0.001	0.212236	2.39993e-06	1.98172e-05
Asthma	ENSG00000170962	PDGFD	-1	0.001	0.212236	2.39993e-06	1.98172e-05
Schizophrenia	ENSG00000171456	ASXL1	-1	-0.041	0.203372	2.41135e-06	1.98172e-05
Basal Metabolic Rate	ENSG00000176422	SPRYD4	-1	-0.041	0.203372	2.41135e-06	1.98172e-05
Basal Metabolic Rate	ENSG00000235316	DUSP8P5	-1	-0.041	0.203372	2.41135e-06	1.98172e-05
Total Cholesterol Measurement	ENSG00000142751	GPN2	-1	-0.041	0.203372	2.41135e-06	1.98172e-05
Years of Education	ENSG00000107282	APBA1	-1	-0.012	0.209523	2.41151e-06	1.98172e-05
Smoking Status	ENSG00000007402	CACNA2D2	-1	-0.012	0.209523	2.41151e-06	1.98172e-05
Heel T Score	ENSG00000131941	RHPN2	-1	-0.043	0.202959	2.41417e-06	1.98172e-05
Basal Metabolic Rate	ENSG00000109047	RCVRN	-1	-0.043	0.202959	2.41417e-06	1.98172e-05
Basal Metabolic Rate	ENSG00000119523	ALG2	-1	-0.043	0.202959	2.41417e-06	1.98172e-05
Basal Metabolic Rate	ENSG00000128228	SDF2L1	-1	-0.043	0.202959	2.41417e-06	1.98172e-05
Basal Metabolic Rate	ENSG00000131871	SELENOS	-1	-0.043	0.202959	2.41417e-06	1.98172e-05
Basal Metabolic Rate	ENSG00000153066	TXNDC11	-1	-0.043	0.202959	2.41417e-06	1.98172e-05
Basal Metabolic Rate	ENSG00000164244	PRRC1	-1	-0.043	0.202959	2.41417e-06	1.98172e-05
Basal Metabolic Rate	ENSG00000181789	COPG1	-1	-0.043	0.202959	2.41417e-06	1.98172e-05
Total Cholesterol Measurement	ENSG00000206503	HLA-A	-1	-0.043	0.202959	2.41417e-06	1.98172e-05
Rheumatoid Arthritis	ENSG00000138795	LEF1	-1	-0.001	0.212236	2.51354e-06	2.06022e-05
Respiratory and Ear-nose-throat Diseases	ENSG00000148019	CEP78	-1	-0.003	0.212217	2.62693e-06	2.14996e-05
Age at Menarche	ENSG00000105246	EBI3	-1	-0.018	0.209093	2.64679e-06	2.16557e-05
Auto Immune Traits	ENSG00000155849	ELMO1	-1	-0.02	0.208911	2.71871e-06	2.22375e-05
Rheumatoid Arthritis	ENSG00000167470	MIDN	-1	0.015	0.216384	2.72211e-06	2.22455e-05
Diastolic Blood Pressure	ENSG00000196557	CACNA1H	-1	0.015	0.216384	2.72211e-06	2.22455e-05
Coronary Artery Disease	ENSG00000069998	HDHD5	-1	-0.005	0.212179	2.73965e-06	2.2349e-05
Non-HDL Cholesterol levels	ENSG00000134802	SLC43A3	-1	-0.005	0.212179	2.73965e-06	2.2349e-05
FEV1-FVC Ratio	ENSG00000184916	JAG2	-1	0.029	0.219561	2.77759e-06	2.26384e-05
Multiple Sclerosis	ENSG00000090661	CERS4	-1	-0.007	0.212123	2.85124e-06	2.32112e-05
Years of Education	ENSG00000075413	MARK3	-1	-0.007	0.212123	2.85124e-06	2.32112e-05
Hypothyroidism	ENSG00000049246	PER3	-1	0.004	0.214546	2.87369e-06	2.33457e-05
Hypothyroidism	ENSG00000076248	UNG	-1	0.004	0.214546	2.87369e-06	2.33457e-05
Hypothyroidism	ENSG00000104660	LEPROTL1	-1	0.004	0.214546	2.87369e-06	2.33457e-05
Hypothyroidism	ENSG00000112941	TENT4A	-1	0.004	0.214546	2.87369e-06	2.33457e-05
Hypothyroidism	ENSG00000157349	DDX19B	-1	0.004	0.214546	2.87369e-06	2.33457e-05
Primary Biliary Cirrhosis	ENSG00000197520	FAM177B	-1	-0.009	0.212047	2.96123e-06	2.40427e-05
Forced Vital Capacity (FVC)	ENSG00000197933	ZNF823	-1	-0.009	0.212047	2.96123e-06	2.40427e-05
Rheumatoid Arthritis	ENSG00000163625	WDFY3	-1	-0.032	0.20741	3.05513e-06	2.47617e-05
Respiratory and Ear-nose-throat Diseases	ENSG00000204219	TCEA3	-1	-0.034	0.207091	3.09211e-06	2.50388e-05
Rheumatoid Arthritis	ENSG00000106605	BLVRA	-1	0.032	0.221416	3.14813e-06	2.54186e-05
Primary Biliary Cirrhosis	ENSG00000115738	ID2	-1	0	0.214583	3.15914e-06	2.54186e-05
Alzheimer's Disease	ENSG00000166927	MS4A7	-1	0	0.214583	3.15914e-06	2.54186e-05
Type 2 Diabetes	ENSG00000140450	ARRDC4	-1	0	0.214583	3.15914e-06	2.54186e-05
FEV1-FVC Ratio	ENSG00000124602	UNC5CL	-1	-0.04	0.206016	3.16455e-06	2.54186e-05
Triglyceride Levels	ENSG00000198646	NCOA6	-1	-0.04	0.206016	3.16455e-06	2.54186e-05
Multiple Sclerosis	ENSG00000122779	TRIM24	-1	-0.013	0.211839	3.17452e-06	2.54186e-05
Basal Metabolic Rate	ENSG00000123106	CCDC91	-1	-0.042	0.205617	3.17515e-06	2.54186e-05
Basal Metabolic Rate	ENSG00000152904	GGPS1	-1	-0.042	0.205617	3.17515e-06	2.54186e-05
FEV1-FVC Ratio	ENSG00000120832	MTERF2	-1	-0.042	0.205617	3.17515e-06	2.54186e-05
Non-HDL Cholesterol levels	ENSG00000162976	SLC66A3	-1	-0.042	0.205617	3.17515e-06	2.54186e-05
Heel T Score	ENSG00000112039	FANCE	-1	-0.044	0.205198	3.17871e-06	2.54186e-05
Heel T Score	ENSG00000153391	INO80C	-1	-0.044	0.205198	3.17871e-06	2.54186e-05
Heel T Score	ENSG00000250903	GMDS-DT	-1	-0.044	0.205198	3.17871e-06	2.54186e-05
Waist-hip Ratio	ENSG00000120733	KDM3B	-1	-0.044	0.205198	3.17871e-06	2.54186e-05
Basal Metabolic Rate	ENSG00000163755	HPS3	-1	-0.044	0.205198	3.17871e-06	2.54186e-05
Low Density Lipoprotein Cholesterol levels	ENSG00000125863	MKKS	-1	-0.044	0.205198	3.17871e-06	2.54186e-05
Low Density Lipoprotein Cholesterol levels	ENSG00000130653	PNPLA7	-1	-0.044	0.205198	3.17871e-06	2.54186e-05
Low Density Lipoprotein Cholesterol levels	ENSG00000169021	UQCRFS1	-1	-0.044	0.205198	3.17871e-06	2.54186e-05
Total Cholesterol Measurement	ENSG00000070081	NUCB2	-1	-0.044	0.205198	3.17871e-06	2.54186e-05
Total Cholesterol Measurement	ENSG00000118655	DCLRE1B	-1	-0.044	0.205198	3.17871e-06	2.54186e-05
Total Cholesterol Measurement	ENSG00000118804	STBD1	-1	-0.044	0.205198	3.17871e-06	2.54186e-05
Total Cholesterol Measurement	ENSG00000183856	IQGAP3	-1	-0.044	0.205198	3.17871e-06	2.54186e-05
Rheumatoid Arthritis	ENSG00000111144	LTA4H	-1	0.009	0.216716	3.22637e-06	2.57848e-05
Hypothyroidism	ENSG00000105640	RPL18A	-1	0.009	0.216716	3.22637e-06	2.57848e-05
Asthma	ENSG00000171621	SPSB1	-1	-0.015	0.211707	3.27683e-06	2.61652e-05
Multiple Sclerosis	ENSG00000189337	KAZN	-1	-0.002	0.214574	3.30211e-06	2.63213e-05
Primary Biliary Cirrhosis	ENSG00000171992	SYNPO	-1	-0.002	0.214574	3.30211e-06	2.63213e-05
Years of Education	ENSG00000260630	SNAI3-AS1	-1	-0.002	0.214574	3.30211e-06	2.63213e-05
Auto Immune Traits	ENSG00000260496		-1	0.016	0.218613	3.36023e-06	2.67536e-05
Smoking Status	ENSG00000154217	PITPNC1	-1	0.016	0.218613	3.36023e-06	2.67536e-05
Inflammatory Bowel Disease	ENSG00000088387	DOCK9	-1	-0.017	0.211556	3.37559e-06	2.68448e-05
Systolic Blood Pressure	ENSG00000130595	TNNT3	-1	-0.017	0.211556	3.37559e-06	2.68448e-05
Cardiovascular Diseases	ENSG00000157014	TATDN2	-1	-0.017	0.211556	3.37559e-06	2.68448e-05
Hair Color	ENSG00000119408	NEK6	-1	-0.017	0.211556	3.37559e-06	2.68448e-05
Waist-hip Ratio	ENSG00000266962	HSD17B1-AS1	-1	0.007	0.21679	3.40005e-06	2.70315e-05
Type 1 Diabetes	ENSG00000069702	TGFBR3	-1	0.023	0.220271	3.41282e-06	2.71252e-05
Waist-hip Ratio	ENSG00000243696		-1	-0.004	0.214546	3.44454e-06	2.73694e-05
Hypothyroidism	ENSG00000133247	KMT5C	-1	-0.019	0.211385	3.47033e-06	2.75584e-05
Asthma	ENSG00000259834		-1	-0.021	0.211196	3.56055e-06	2.82586e-05
Coronary Artery Disease	ENSG00000187498	COL4A1	-1	-0.021	0.211196	3.56055e-06	2.82586e-05
Asthma	ENSG00000188290	HES4	-1	0.005	0.216846	3.5757e-06	2.83543e-05
Body Mass Index	ENSG00000111269	CREBL2	-1	0.005	0.216846	3.5757e-06	2.83543e-05
Hypothyroidism	ENSG00000144713	RPL32	-1	0.028	0.221958	3.63007e-06	2.87606e-05
Hypothyroidism	ENSG00000158163	DZIP1L	-1	-0.023	0.210987	3.64578e-06	2.88601e-05
Respiratory and Ear-nose-throat Diseases	ENSG00000196151	WDSUB1	-1	-0.023	0.210987	3.64578e-06	2.88601e-05
Age at Menarche	ENSG00000163359	COL6A3	-1	-0.023	0.210987	3.64578e-06	2.88601e-05
Rheumatoid Arthritis	ENSG00000189159	JPT1	-1	-0.008	0.214434	3.72562e-06	2.94076e-05
Respiratory and Ear-nose-throat Diseases	ENSG00000168350	DEGS2	-1	-0.008	0.214434	3.72562e-06	2.94076e-05
Body Mass Index	ENSG00000198700	IPO9	-1	-0.008	0.214434	3.72562e-06	2.94076e-05
Diastolic Blood Pressure	ENSG00000189223	PAX8-AS1	-1	-0.008	0.214434	3.72562e-06	2.94076e-05
Balding Type I	ENSG00000104331	BPNT2	-1	-0.008	0.214434	3.72562e-06	2.94076e-05
Balding Type I	ENSG00000108106	UBE2S	-1	-0.008	0.214434	3.72562e-06	2.94076e-05
Balding Type I	ENSG00000166595	CIAO2B	-1	-0.008	0.214434	3.72562e-06	2.94076e-05
Hypothyroidism	ENSG00000080822	CLDND1	-1	0.012	0.21887	3.7685e-06	2.97035e-05
Smoking Status	ENSG00000112561	TFEB	-1	0.012	0.21887	3.7685e-06	2.97035e-05
Inflammatory Bowel Disease	ENSG00000152990	ADGRA3	-1	-0.027	0.210512	3.79941e-06	2.98958e-05
Multiple Sclerosis	ENSG00000174136	RGMB	-1	-0.027	0.210512	3.79941e-06	2.98958e-05
Respiratory and Ear-nose-throat Diseases	ENSG00000149480	MTA2	-1	-0.027	0.210512	3.79941e-06	2.98958e-05
Respiratory and Ear-nose-throat Diseases	ENSG00000100316	RPL3	-1	-0.01	0.21435	3.86313e-06	3.03625e-05
Respiratory and Ear-nose-throat Diseases	ENSG00000149273	RPS3	-1	-0.01	0.21435	3.86313e-06	3.03625e-05
Hypothyroidism	ENSG00000155966	AFF2	-1	-0.029	0.210246	3.86694e-06	3.03837e-05
Auto Immune Traits	ENSG00000172716	SLFN11	-1	0.001	0.216901	3.93079e-06	3.08326e-05
Asthma	ENSG00000198034	RPS4X	-1	0.001	0.216901	3.93079e-06	3.08326e-05
Alzheimer's Disease	ENSG00000117335	CD46	-1	-0.012	0.214247	3.99786e-06	3.13409e-05
Inflammatory Bowel Disease	ENSG00000139117	CPNE8	-1	-0.001	0.216901	4.10907e-06	3.21452e-05
Respiratory and Ear-nose-throat Diseases	ENSG00000141506	PIK3R5	-1	-0.001	0.216901	4.10907e-06	3.21452e-05
Body Mass Index	ENSG00000183020	AP2A2	-1	-0.041	0.208236	4.11783e-06	3.21452e-05
Heel T Score	ENSG00000108774	RAB5C	-1	-0.041	0.208236	4.11783e-06	3.21452e-05
Low Density Lipoprotein Cholesterol levels	ENSG00000083844	ZNF264	-1	-0.041	0.208236	4.11783e-06	3.21452e-05
Low Density Lipoprotein Cholesterol levels	ENSG00000198440	ZNF583	-1	-0.041	0.208236	4.11783e-06	3.21452e-05
Low Density Lipoprotein Cholesterol levels	ENSG00000204514	ZNF814	-1	-0.041	0.208236	4.11783e-06	3.21452e-05
Low Density Lipoprotein Cholesterol levels	ENSG00000256060	TRAPPC2B	-1	-0.041	0.208236	4.11783e-06	3.21452e-05
FEV1-FVC Ratio	ENSG00000257704	INAFM1	-1	-0.014	0.214126	4.12922e-06	3.21452e-05
Asthma	ENSG00000099204	ABLIM1	-1	-0.043	0.207832	4.13105e-06	3.21452e-05
High Density Lipoprotein Cholesterol levels	ENSG00000123124	WWP1	-1	-0.043	0.207832	4.13105e-06	3.21452e-05
Low Density Lipoprotein Cholesterol levels	ENSG00000149582	TMEM25	-1	-0.043	0.207832	4.13105e-06	3.21452e-05
Low Density Lipoprotein Cholesterol levels	ENSG00000166262	FAM227B	-1	-0.043	0.207832	4.13105e-06	3.21452e-05
Low Density Lipoprotein Cholesterol levels	ENSG00000197892	KIF13B	-1	-0.043	0.207832	4.13105e-06	3.21452e-05
Triglyceride Levels	ENSG00000263006	ROCK1P1	-1	-0.043	0.207832	4.13105e-06	3.21452e-05
Systolic Blood Pressure	ENSG00000076685	NT5C2	-1	-0.045	0.207408	4.13549e-06	3.21452e-05
Height	ENSG00000047621	FERRY3	-1	-0.045	0.207408	4.13549e-06	3.21452e-05
Height	ENSG00000168818	STX18	-1	-0.045	0.207408	4.13549e-06	3.21452e-05
Low Density Lipoprotein Cholesterol levels	ENSG00000118655	DCLRE1B	-1	-0.045	0.207408	4.13549e-06	3.21452e-05
Total Cholesterol Measurement	ENSG00000157916	RER1	-1	-0.045	0.207408	4.13549e-06	3.21452e-05
Auto Immune Traits	ENSG00000091181	IL5RA	-1	0.008	0.219052	4.19183e-06	3.25555e-05
Age at Menopause	ENSG00000158715	SLC45A3	-1	0.008	0.219052	4.19183e-06	3.25555e-05
Neuroticism	ENSG00000066027	PPP2R5A	-1	-0.016	0.213985	4.25661e-06	3.30307e-05
College Education	ENSG00000120727	PAIP2	-1	-0.018	0.213826	4.37945e-06	3.39361e-05
Multiple Sclerosis	ENSG00000151929	BAG3	-1	0.006	0.219116	4.40776e-06	3.41171e-05
Asthma	ENSG00000105370	LIM2	-1	0.006	0.219116	4.40776e-06	3.41171e-05
FEV1-FVC Ratio	ENSG00000108219	TSPAN14	-1	0.006	0.219116	4.40776e-06	3.41171e-05
Hair Color	ENSG00000136169	SETDB2	-1	0.022	0.222633	4.42166e-06	3.4215e-05
Rheumatoid Arthritis	ENSG00000162104	ADCY9	-1	0.013	0.221088	4.60799e-06	3.55769e-05
Type 1 Diabetes	ENSG00000050730	TNIP3	-1	0.013	0.221088	4.60799e-06	3.55769e-05
Rheumatoid Arthritis	ENSG00000188389	PDCD1	-1	0.004	0.219162	4.62573e-06	3.56938e-05
Alzheimer's Disease	ENSG00000214548	MEG3	-1	0.004	0.219162	4.62573e-06	3.56938e-05
Heel T Score	ENSG00000146674	IGFBP3	-1	-0.009	0.216716	4.81254e-06	3.70502e-05
Age at Menarche	ENSG00000176340	COX8A	-1	-0.026	0.213001	4.81361e-06	3.70502e-05
Intelligence	ENSG00000072518	MARK2	-1	0.002	0.21919	4.84508e-06	3.72611e-05
Asthma	ENSG00000213937	CLDN9	-1	0.011	0.221197	4.86341e-06	3.73916e-05
Eczema	ENSG00000171488	LRRC8C	-1	0.032	0.225892	4.91081e-06	3.77455e-05
Diastolic Blood Pressure	ENSG00000077713	SLC25A43	-1	-0.011	0.216624	4.98267e-06	3.82658e-05
Forced Vital Capacity (FVC)	ENSG00000100473	COCH	-1	-0.011	0.216624	4.98267e-06	3.82658e-05
Crohn's Disease	ENSG00000155465	SLC7A7	-1	0.018	0.222993	4.99083e-06	3.82964e-05
Rheumatoid Arthritis	ENSG00000155265	GOLGA7B	-1	0.018	0.222993	4.99083e-06	3.82964e-05
Multiple Sclerosis	ENSG00000122223	CD244	-1	0	0.219199	5.06513e-06	3.88233e-05
Body Mass Index	ENSG00000261556	SMG1P7	-1	0	0.219199	5.06513e-06	3.88233e-05
Respiratory and Ear-nose-throat Diseases	ENSG00000241721	SUMO1P1	-1	-0.013	0.216513	5.14914e-06	3.94342e-05
Low Density Lipoprotein Cholesterol levels	ENSG00000239857	GET4	-1	-0.04	0.210819	5.27156e-06	4.03605e-05
Basal Metabolic Rate	ENSG00000185420	SMYD3	-1	-0.002	0.21919	5.28517e-06	4.04535e-05
Heel T Score	ENSG00000037474	NSUN2	-1	-0.042	0.210429	5.29848e-06	4.05193e-05
Heel T Score	ENSG00000138363	ATIC	-1	-0.042	0.210429	5.29848e-06	4.05193e-05
Low Density Lipoprotein Cholesterol levels	ENSG00000197226	TBC1D9B	-1	-0.042	0.210429	5.29848e-06	4.05193e-05
Eczema	ENSG00000107021	TBC1D13	-1	-0.044	0.210019	5.31478e-06	4.05193e-05
Heel T Score	ENSG00000177370	TIMM22	-1	-0.044	0.210019	5.31478e-06	4.05193e-05
Forced Vital Capacity (FVC)	ENSG00000172071	EIF2AK3	-1	-0.044	0.210019	5.31478e-06	4.05193e-05
Body Mass Index	ENSG00000184271	POU6F1	-1	-0.046	0.20959	5.32026e-06	4.05193e-05
Basal Metabolic Rate	ENSG00000066654	THUMPD1	-1	-0.046	0.20959	5.32026e-06	4.05193e-05
Triglyceride Levels	ENSG00000163959	SLC51A	-1	-0.046	0.20959	5.32026e-06	4.05193e-05
Multiple Sclerosis	ENSG00000100075	SLC25A1	-1	0.023	0.22477	5.33103e-06	4.05789e-05
Type 1 Diabetes	ENSG00000169762	TAPT1	-1	0.007	0.221359	5.38599e-06	4.09859e-05
Hypothyroidism	ENSG00000174444	RPL4	-1	0.035	0.227655	5.45838e-06	4.15138e-05
Asthma	ENSG00000149480	MTA2	-1	-0.017	0.216235	5.46825e-06	4.1566e-05
Respiratory and Ear-nose-throat Diseases	ENSG00000259834		-1	-0.017	0.216235	5.46825e-06	4.1566e-05
Type 2 Diabetes	ENSG00000214402	LCNL1	-1	-0.004	0.219162	5.50446e-06	4.18181e-05
Multiple Sclerosis	ENSG00000174516	PELI3	-1	0.014	0.22328	5.58851e-06	4.24449e-05
Asthma	ENSG00000184905	TCEAL2	-1	-0.006	0.219116	5.72223e-06	4.34007e-05
Eczema	ENSG00000161180	CCDC116	-1	0.012	0.223396	5.89652e-06	4.46645e-05
Eczema	ENSG00000164649	CDCA7L	-1	-0.023	0.215679	5.90184e-06	4.46645e-05
Eczema	ENSG00000211779	TRAV5	-1	-0.023	0.215679	5.90184e-06	4.46645e-05
Eczema	ENSG00000211791	TRAV13-2	-1	-0.023	0.215679	5.90184e-06	4.46645e-05
Rheumatoid Arthritis	ENSG00000183621	ZNF438	-1	0.003	0.22145	5.91957e-06	4.47495e-05
Asthma	ENSG00000184060	ADAP2	-1	0.003	0.22145	5.91957e-06	4.47495e-05
Intelligence	ENSG00000231826	LINC01819	-1	0.003	0.22145	5.91957e-06	4.47495e-05
Verbal Numeric Reasoning	ENSG00000165244	ZNF367	-1	0.003	0.22145	5.91957e-06	4.47495e-05
Multiple Sclerosis	ENSG00000120705	ETF1	-1	-0.008	0.219052	5.93771e-06	4.48496e-05
FEV1-FVC Ratio	ENSG00000158941	CCAR2	-1	-0.008	0.219052	5.93771e-06	4.48496e-05
Auto Immune Traits	ENSG00000149527	PLCH2	-1	-0.025	0.215456	6.03158e-06	4.54963e-05
Age at Menarche	ENSG00000170004	CHD3	-1	-0.01	0.21897	6.15008e-06	4.63472e-05
Systolic Blood Pressure	ENSG00000196187	TMEM63A	-1	0.001	0.221468	6.18859e-06	4.64389e-05
Systolic Blood Pressure	ENSG00000196511	TPK1	-1	0.001	0.221468	6.18859e-06	4.64389e-05
Systolic Blood Pressure	ENSG00000204165	CXorf65	-1	0.001	0.221468	6.18859e-06	4.64389e-05
Systolic Blood Pressure	ENSG00000204599	TRIM39	-1	0.001	0.221468	6.18859e-06	4.64389e-05
Systolic Blood Pressure	ENSG00000240288	GHRLOS	-1	0.001	0.221468	6.18859e-06	4.64389e-05
Rheumatoid Arthritis	ENSG00000160856	FCRL3	-1	-0.012	0.21887	6.35852e-06	4.76491e-05
Systolic Blood Pressure	ENSG00000130560	UBAC1	-1	-0.012	0.21887	6.35852e-06	4.76491e-05
Balding Type I	ENSG00000143418	CERS2	-1	-0.012	0.21887	6.35852e-06	4.76491e-05
Crohn's Disease	ENSG00000124203	ZNF831	-1	0.017	0.225304	6.36441e-06	4.76673e-05
Respiratory and Ear-nose-throat Diseases	ENSG00000230148	HOXB-AS1	-1	-0.031	0.214674	6.36723e-06	4.76754e-05
Intelligence	ENSG00000125910	S1PR4	-1	-0.001	0.221468	6.45803e-06	4.83421e-05
Inflammatory Bowel Disease	ENSG00000114423	CBLB	-1	-0.014	0.218751	6.56222e-06	4.90288e-05
Coronary Artery Disease	ENSG00000155363	MOV10	-1	-0.014	0.218751	6.56222e-06	4.90288e-05
Waist-hip Ratio	ENSG00000145029	NICN1	-1	-0.014	0.218751	6.56222e-06	4.90288e-05
Hair Color	ENSG00000134278	SPIRE1	-1	-0.014	0.218751	6.56222e-06	4.90288e-05
College Education	ENSG00000263417	GTSCR1	-1	-0.037	0.213721	6.61003e-06	4.93592e-05
Basal Metabolic Rate	ENSG00000120860	WASHC3	-1	-0.041	0.212989	6.71343e-06	5.0077e-05
Triglyceride Levels	ENSG00000163155	LYSMD1	-1	-0.041	0.212989	6.71343e-06	5.0077e-05
Heel T Score	ENSG00000115825	PRKD3	-1	-0.043	0.212594	6.74633e-06	5.02351e-05
Heel T Score	ENSG00000138071	ACTR2	-1	-0.043	0.212594	6.74633e-06	5.02351e-05
Multiple Sclerosis	ENSG00000105048	TNNT1	-1	-0.016	0.218613	6.76034e-06	5.02351e-05
Heel T Score	ENSG00000096401	CDC5L	-1	-0.045	0.212179	6.76625e-06	5.02351e-05
Basal Metabolic Rate	ENSG00000204856	FAM216A	-1	-0.045	0.212179	6.76625e-06	5.02351e-05
Low Density Lipoprotein Cholesterol levels	ENSG00000158604	TMED4	-1	-0.045	0.212179	6.76625e-06	5.02351e-05
Low Density Lipoprotein Cholesterol levels	ENSG00000187778	MCRS1	-1	-0.045	0.212179	6.76625e-06	5.02351e-05
Height	ENSG00000059145	UNKL	-1	-0.047	0.211745	6.77294e-06	5.02351e-05
Multiple Sclerosis	ENSG00000095383	TBC1D2	-1	0.006	0.223638	6.84866e-06	5.0783e-05
Systemic Lupus Erythematosus	ENSG00000153253	SCN3A	-1	-0.005	0.221414	6.99468e-06	5.17126e-05
Verbal Numeric Reasoning	ENSG00000171862	PTEN	-1	-0.005	0.221414	6.99468e-06	5.17126e-05
Heel T Score	ENSG00000178404	CEP295NL	-1	-0.005	0.221414	6.99468e-06	5.17126e-05
Balding Type I	ENSG00000001461	NIPAL3	-1	-0.005	0.221414	6.99468e-06	5.17126e-05
Balding Type I	ENSG00000004779	NDUFAB1	-1	-0.005	0.221414	6.99468e-06	5.17126e-05
Balding Type I	ENSG00000070423	RNF126	-1	-0.005	0.221414	6.99468e-06	5.17126e-05
Balding Type I	ENSG00000101310	SEC23B	-1	-0.005	0.221414	6.99468e-06	5.17126e-05
Balding Type I	ENSG00000112695	COX7A2	-1	-0.005	0.221414	6.99468e-06	5.17126e-05
Balding Type I	ENSG00000136888	ATP6V1G1	-1	-0.005	0.221414	6.99468e-06	5.17126e-05
Balding Type I	ENSG00000169032	MAP2K1	-1	-0.005	0.221414	6.99468e-06	5.17126e-05
Type 1 Diabetes	ENSG00000198888	MT-ND1	-1	-0.02	0.218283	7.1365e-06	5.27469e-05
Alzheimer's Disease	ENSG00000129757	CDKN1C	-1	0.004	0.223683	7.17274e-06	5.29863e-05
Hair Color	ENSG00000175567	UCP2	-1	0.004	0.223683	7.17274e-06	5.29863e-05
Type 2 Diabetes	ENSG00000167272	POP5	-1	-0.007	0.221359	7.26011e-06	5.35886e-05
Asthma	ENSG00000197520	FAM177B	-1	-0.022	0.218091	7.31289e-06	5.39348e-05
Diastolic Blood Pressure	ENSG00000143185	XCL2	-1	-0.022	0.218091	7.31289e-06	5.39348e-05
Schizophrenia	ENSG00000154122	ANKH	-1	0.011	0.225677	7.46914e-06	5.50576e-05
Basal Metabolic Rate	ENSG00000101421	CHMP4B	-1	0.011	0.225677	7.46914e-06	5.50576e-05
Asthma	ENSG00000104936	DMPK	-1	-0.009	0.221287	7.52237e-06	5.54204e-05
Smoking Status	ENSG00000133794	BMAL1	-1	-0.026	0.21765	7.63821e-06	5.62286e-05
Type 2 Diabetes	ENSG00000110651	CD81	-1	-0.026	0.21765	7.63821e-06	5.62286e-05
Asthma	ENSG00000077235	GTF3C1	-1	-0.011	0.221197	7.78052e-06	5.72304e-05
Respiratory and Ear-nose-throat Diseases	ENSG00000162931	TRIM17	-1	-0.011	0.221197	7.78052e-06	5.72304e-05
Type 2 Diabetes	ENSG00000139574	NPFF	-1	-0.011	0.221197	7.78052e-06	5.72304e-05
Asthma	ENSG00000131831	RAI2	-1	0.009	0.225765	7.84969e-06	5.76775e-05
Inflammatory Bowel Disease	ENSG00000066056	TIE1	-1	-0.013	0.221088	8.03359e-06	5.89189e-05
Inflammatory Bowel Disease	ENSG00000109906	ZBTB16	-1	-0.013	0.221088	8.03359e-06	5.89189e-05
Diastolic Blood Pressure	ENSG00000136104	RNASEH2B	-1	-0.013	0.221088	8.03359e-06	5.89189e-05
Auto Immune Traits	ENSG00000143502	SUSD4	-1	-0.002	0.22371	8.15256e-06	5.97117e-05
Schizophrenia	ENSG00000205639	MFSD2B	-1	-0.002	0.22371	8.15256e-06	5.97117e-05
Forced Vital Capacity (FVC)	ENSG00000169981	ZNF35	-1	-0.002	0.22371	8.15256e-06	5.97117e-05
Balding Type I	ENSG00000185825	BCAP31	-1	0.007	0.225836	8.23493e-06	6.02829e-05
Low Density Lipoprotein Cholesterol levels	ENSG00000175691	ZNF77	-1	-0.042	0.215133	8.46568e-06	6.18257e-05
Major Depressive Disorder	ENSG00000135821	GLUL	-1	0.014	0.227719	8.4734e-06	6.18257e-05
Hair Color	ENSG00000186310	NAP1L3	-1	-0.004	0.223683	8.47845e-06	6.18257e-05
Basal Metabolic Rate	ENSG00000115677	HDLBP	-1	-0.044	0.214733	8.50552e-06	6.18257e-05
Triglyceride Levels	ENSG00000253716	MINCR	-1	-0.044	0.214733	8.50552e-06	6.18257e-05
Triglyceride Levels	ENSG00000261799		-1	-0.044	0.214733	8.50552e-06	6.18257e-05
High Density Lipoprotein Cholesterol levels	ENSG00000172269	DPAGT1	-1	-0.046	0.214313	8.52965e-06	6.18257e-05
Triglyceride Levels	ENSG00000280213	UCKL1-AS1	-1	-0.046	0.214313	8.52965e-06	6.18257e-05
Inflammatory Bowel Disease	ENSG00000124019	FAM124B	-1	-0.048	0.213873	8.53775e-06	6.18257e-05
Cardiovascular Diseases	ENSG00000104490	NCALD	-1	-0.048	0.213873	8.53775e-06	6.18257e-05
Heel T Score	ENSG00000163110	PDLIM5	-1	-0.048	0.213873	8.53775e-06	6.18257e-05
Basal Metabolic Rate	ENSG00000115946	PNO1	-1	-0.048	0.213873	8.53775e-06	6.18257e-05
Basal Metabolic Rate	ENSG00000185324	CDK10	-1	-0.048	0.213873	8.53775e-06	6.18257e-05
Reaction Time	ENSG00000062716	VMP1	-1	0.005	0.225889	8.6239e-06	6.24331e-05
Hair Color	ENSG00000084092	NOA1	-1	-0.019	0.220653	8.75257e-06	6.3348e-05
Balding Type I	ENSG00000198668	CALM1	-1	-0.006	0.223638	8.80227e-06	6.36909e-05
Inflammatory Bowel Disease	ENSG00000198756	COLGALT2	-1	-0.021	0.220471	8.97557e-06	6.48767e-05
Respiratory and Ear-nose-throat Diseases	ENSG00000111906	HDDC2	-1	-0.021	0.220471	8.97557e-06	6.48767e-05
Diastolic Blood Pressure	ENSG00000197020	ZNF100	-1	0.003	0.225925	9.01559e-06	6.51318e-05
Respiratory and Ear-nose-throat Diseases	ENSG00000115738	ID2	-1	-0.008	0.223575	9.12295e-06	6.58728e-05
Cardiovascular Diseases	ENSG00000149480	MTA2	-1	-0.023	0.220271	9.18861e-06	6.63295e-05
Hypothyroidism	ENSG00000132274	TRIM22	-1	0.01	0.22793	9.37142e-06	6.76137e-05
Forced Vital Capacity (FVC)	ENSG00000090006	LTBP4	-1	0.01	0.22793	9.37142e-06	6.76137e-05
Auto Immune Traits	ENSG00000143554	SLC27A3	-1	0.017	0.229704	9.53564e-06	6.87805e-05
Hypothyroidism	ENSG00000196371	FUT4	-1	-0.012	0.223396	9.7505e-06	7.02567e-05
Hypothyroidism	ENSG00000224940	PRRT4	-1	-0.012	0.223396	9.7505e-06	7.02567e-05
Systemic Lupus Erythematosus	ENSG00000138311	ZNF365	-1	0.008	0.228009	9.82984e-06	7.07728e-05
Respiratory and Ear-nose-throat Diseases	ENSG00000114738	MAPKAPK3	-1	0.015	0.229843	1.00518e-05	7.2295e-05
Diastolic Blood Pressure	ENSG00000198453	ZNF568	-1	0.022	0.231451	1.0072e-05	7.24218e-05
Crohn's Disease	ENSG00000137101	CD72	-1	0.034	0.234305	1.01925e-05	7.31804e-05
Ulcerative Colitis	ENSG00000130303	BST2	-1	0.034	0.234305	1.01925e-05	7.31804e-05
Auto Immune Traits	ENSG00000105967	TFEC	-1	0.034	0.234305	1.01925e-05	7.31804e-05
Intelligence	ENSG00000153310	CYRIB	-1	-0.003	0.225925	1.01961e-05	7.31804e-05
Body Mass Index	ENSG00000156042	CFAP70	-1	-0.016	0.223145	1.03521e-05	7.42614e-05
Schizophrenia	ENSG00000197461	PDGFA	-1	0.02	0.231633	1.06506e-05	7.60379e-05
Respiratory and Ear-nose-throat Diseases	ENSG00000099204	ABLIM1	-1	-0.049	0.215976	1.06633e-05	7.60379e-05
Heel T Score	ENSG00000108021	TASOR2	-1	-0.049	0.215976	1.06633e-05	7.60379e-05
Waist-hip Ratio	ENSG00000187736	NHEJ1	-1	-0.049	0.215976	1.06633e-05	7.60379e-05
Basal Metabolic Rate	ENSG00000167780	SOAT2	-1	-0.049	0.215976	1.06633e-05	7.60379e-05
Basal Metabolic Rate	ENSG00000239900	ADSL	-1	-0.049	0.215976	1.06633e-05	7.60379e-05
Total Cholesterol Measurement	ENSG00000138002	IFT172	-1	-0.049	0.215976	1.06633e-05	7.60379e-05
Total Cholesterol Measurement	ENSG00000198890	PRMT6	-1	-0.049	0.215976	1.06633e-05	7.60379e-05
Eczema	ENSG00000028277	POU2F2	-1	0.004	0.228114	1.07601e-05	7.66685e-05
Basal Metabolic Rate	ENSG00000175105	ZNF654	-1	0.004	0.228114	1.07601e-05	7.66685e-05
Body Mass Index	ENSG00000065135	GNAI3	-1	-0.007	0.225836	1.09762e-05	7.81271e-05
FEV1-FVC Ratio	ENSG00000106392	C1GALT1	-1	-0.007	0.225836	1.09762e-05	7.81271e-05
Multiple Sclerosis	ENSG00000171812	COL8A2	-1	0.009	0.230156	1.16533e-05	8.27971e-05
Hypothyroidism	ENSG00000198034	RPS4X	-1	0.009	0.230156	1.16533e-05	8.27971e-05
Morning Person	ENSG00000140479	PCSK6	-1	0	0.228149	1.17004e-05	8.3046e-05
Cardiovascular Diseases	ENSG00000262943	ALOX12P2	-1	0	0.228149	1.17004e-05	8.3046e-05
Inflammatory Bowel Disease	ENSG00000007545	CRAMP1	-1	-0.03	0.221696	1.21233e-05	8.58923e-05
Cardiovascular Diseases	ENSG00000174171		-1	-0.03	0.221696	1.21233e-05	8.58923e-05
Type 1 Diabetes	ENSG00000198763	MT-ND2	-1	-0.03	0.221696	1.21233e-05	8.58923e-05
FEV1-FVC Ratio	ENSG00000137941	TTLL7	-1	-0.002	0.22814	1.21712e-05	8.62096e-05
Auto Immune Traits	ENSG00000111879	FAM184A	-1	0.007	0.230226	1.22011e-05	8.63105e-05
Hypothyroidism	ENSG00000170604	IRF2BP1	-1	0.007	0.230226	1.22011e-05	8.63105e-05
Type 1 Diabetes	ENSG00000151929	BAG3	-1	0.007	0.230226	1.22011e-05	8.63105e-05
Balding Type I	ENSG00000173264	GPR137	-1	0.007	0.230226	1.22011e-05	8.63105e-05
Schizophrenia	ENSG00000263417	GTSCR1	-1	-0.032	0.221416	1.23191e-05	8.71232e-05
Primary Biliary Cirrhosis	ENSG00000132185	FCRLA	-1	0.014	0.232073	1.24637e-05	8.80288e-05
Auto Immune Traits	ENSG00000174136	RGMB	-1	-0.015	0.225446	1.24748e-05	8.80288e-05
Asthma	ENSG00000160856	FCRL3	-1	-0.015	0.225446	1.24748e-05	8.80288e-05
Auto Immune Traits	ENSG00000167526	RPL13	-1	0.021	0.233696	1.24856e-05	8.80288e-05
FEV1-FVC Ratio	ENSG00000158292	GPR153	-1	0.021	0.233696	1.24856e-05	8.80288e-05
FEV1-FVC Ratio	ENSG00000161249	DMKN	-1	0.021	0.233696	1.24856e-05	8.80288e-05
FEV1-FVC Ratio	ENSG00000161791	FMNL3	-1	0.021	0.233696	1.24856e-05	8.80288e-05
FEV1-FVC Ratio	ENSG00000166974	MAPRE2	-1	0.021	0.233696	1.24856e-05	8.80288e-05
Inflammatory Bowel Disease	ENSG00000138448	ITGAV	-1	0.005	0.230278	1.27538e-05	8.9805e-05
Type 1 Diabetes	ENSG00000145649	GZMA	-1	0.005	0.230278	1.27538e-05	8.9805e-05
Hair Color	ENSG00000079819	EPB41L2	-1	-0.038	0.220465	1.2799e-05	9.00771e-05
Inflammatory Bowel Disease	ENSG00000182985	CADM1	-1	-0.04	0.22011	1.29201e-05	9.0883e-05
Height	ENSG00000091622	PITPNM3	-1	-0.044	0.219345	1.30995e-05	9.2098e-05
Hypothyroidism	ENSG00000063177	RPL18	-1	-0.006	0.22807	1.31072e-05	9.21287e-05
Triglyceride Levels	ENSG00000075218	GTSE1	-1	-0.046	0.218934	1.31565e-05	9.23281e-05
Waist-hip Ratio	ENSG00000008952	SEC62	-1	-0.048	0.218503	1.31911e-05	9.23281e-05
Total Cholesterol Measurement	ENSG00000107651	SEC23IP	-1	-0.048	0.218503	1.31911e-05	9.23281e-05
Diastolic Blood Pressure	ENSG00000206562	METTL6	-1	-0.05	0.218054	1.32027e-05	9.23281e-05
Verbal Numeric Reasoning	ENSG00000125910	S1PR4	-1	0.003	0.230313	1.33101e-05	9.29847e-05
High Density Lipoprotein Cholesterol levels	ENSG00000126945	HNRNPH2	-1	0.003	0.230313	1.33101e-05	9.29847e-05
Triglyceride Levels	ENSG00000137404	NRM	-1	0.003	0.230313	1.33101e-05	9.29847e-05
Age at Menopause	ENSG00000141736	ERBB2	-1	-0.021	0.224966	1.35041e-05	9.42209e-05
Respiratory and Ear-nose-throat Diseases	ENSG00000066056	TIE1	-1	-0.008	0.228009	1.35697e-05	9.46306e-05
Diastolic Blood Pressure	ENSG00000267470	ZNF571-AS1	-1	-0.008	0.228009	1.35697e-05	9.46306e-05
Crohn's Disease	ENSG00000049768	FOXP3	-1	0.01	0.23228	1.37258e-05	9.56222e-05
Forced Vital Capacity (FVC)	ENSG00000159885	ZNF222	-1	0.046	0.240711	1.38988e-05	9.67294e-05
Forced Vital Capacity (FVC)	ENSG00000159882	ZNF230	-1	-0.027	0.224324	1.4413e-05	0.000100257
Balding Type I	ENSG00000150753	CCT5	-1	-0.001	0.23033	1.44277e-05	0.000100284
Schizophrenia	ENSG00000140563	MCTP2	-1	-0.012	0.227833	1.44764e-05	0.000100495
Cardiovascular Diseases	ENSG00000050405	LIMA1	-1	-0.012	0.227833	1.44764e-05	0.000100495
Triglyceride Levels	ENSG00000116983	HPCAL4	-1	-0.012	0.227833	1.44764e-05	0.000100495
High Density Lipoprotein Cholesterol levels	ENSG00000171596	NMUR1	-1	0.006	0.232418	1.50188e-05	0.000103998
Forced Vital Capacity (FVC)	ENSG00000176222	ZNF404	-1	0.013	0.234277	1.53271e-05	0.000106106
Hypothyroidism	ENSG00000105063	PPP6R1	-1	-0.016	0.227587	1.53487e-05	0.00010623
Multiple Sclerosis	ENSG00000172673	THEMIS	-1	-0.005	0.230278	1.55421e-05	0.000107433
Eczema	ENSG00000114270	COL7A1	-1	-0.005	0.230278	1.55421e-05	0.000107433
Eczema	ENSG00000037897	METTL1	-1	0.004	0.232461	1.56733e-05	0.000108231
Eczema	ENSG00000107815	TWNK	-1	0.004	0.232461	1.56733e-05	0.000108231
Eczema	ENSG00000137818	RPLP1	-1	0.004	0.232461	1.56733e-05	0.000108231
Systemic Lupus Erythematosus	ENSG00000213073	CHP1P2	-1	0.011	0.23438	1.60683e-05	0.000110847
Multiple Sclerosis	ENSG00000177628	GBA1	-1	0.011	0.23438	1.60683e-05	0.000110847
Hypothyroidism	ENSG00000157870	PRXL2B	-1	0.011	0.23438	1.60683e-05	0.000110847
Diastolic Blood Pressure	ENSG00000225806		-1	-0.007	0.230226	1.60942e-05	0.000110915
Forced Vital Capacity (FVC)	ENSG00000108854	SMURF2	-1	-0.047	0.220997	1.61588e-05	0.000111249
Triglyceride Levels	ENSG00000255508		-1	-0.047	0.220997	1.61588e-05	0.000111249
Forced Vital Capacity (FVC)	ENSG00000141510	TP53	-1	-0.02	0.22727	1.61747e-05	0.000111263
Body Mass Index	ENSG00000198890	PRMT6	-1	-0.049	0.220562	1.61996e-05	0.000111263
Waist-hip Ratio	ENSG00000198218	QRICH1	-1	-0.049	0.220562	1.61996e-05	0.000111263
Basal Metabolic Rate	ENSG00000104946	TBC1D17	-1	-0.049	0.220562	1.61996e-05	0.000111263
Total Cholesterol Measurement	ENSG00000244405	ETV5	-1	-0.049	0.220562	1.61996e-05	0.000111263
Low Density Lipoprotein Cholesterol levels	ENSG00000162976	SLC66A3	-1	-0.051	0.220108	1.62134e-05	0.000111263
Total Cholesterol Measurement	ENSG00000185561	TLCD2	-1	-0.051	0.220108	1.62134e-05	0.000111263
Inflammatory Bowel Disease	ENSG00000125462	MIR9-1HG	-1	0.002	0.232487	1.6331e-05	0.000112014
Multiple Sclerosis	ENSG00000170296	GABARAP	-1	0.002	0.232487	1.6331e-05	0.000112014
Inflammatory Bowel Disease	ENSG00000105520	PLPPR2	-1	0.03	0.239076	1.64544e-05	0.000112804
Cardiovascular Diseases	ENSG00000175445	LPL	-1	0.03	0.239076	1.64544e-05	0.000112804
Systemic Lupus Erythematosus	ENSG00000154764	WNT7A	-1	-0.022	0.227085	1.65664e-05	0.000113488
FEV1-FVC Ratio	ENSG00000176973	FAM89B	-1	-0.022	0.227085	1.65664e-05	0.000113488
Multiple Sclerosis	ENSG00000131042	LILRB2	-1	-0.009	0.230156	1.66408e-05	0.00011394
College Education	ENSG00000162852	CNST	-1	0.023	0.237755	1.68695e-05	0.000115477
Primary Biliary Cirrhosis	ENSG00000137496	IL18BP	-1	-0.024	0.226882	1.69421e-05	0.000115917
Forced Vital Capacity (FVC)	ENSG00000196704	AMZ2	-1	-0.024	0.226882	1.69421e-05	0.000115917
Auto Immune Traits	ENSG00000092096	SLC22A17	-1	-0.011	0.230069	1.71801e-05	0.000117428
Hypothyroidism	ENSG00000169087	HSPBAP1	-1	0.007	0.234534	1.75777e-05	0.000120057
Respiratory and Ear-nose-throat Diseases	ENSG00000238160	LINC02863	-1	-0.002	0.232487	1.76498e-05	0.000120311
Respiratory and Ear-nose-throat Diseases	ENSG00000261208		-1	-0.002	0.232487	1.76498e-05	0.000120311
Years of Education	ENSG00000213859	KCTD11	-1	-0.002	0.232487	1.76498e-05	0.000120311
Basal Metabolic Rate	ENSG00000168389	MFSD2A	-1	-0.002	0.232487	1.76498e-05	0.000120311
Basal Metabolic Rate	ENSG00000204267	TAP2	-1	-0.002	0.232487	1.76498e-05	0.000120311
Age at Menopause	ENSG00000140287	HDC	-1	-0.002	0.232487	1.76498e-05	0.000120311
Alzheimer's Disease	ENSG00000140443	IGF1R	-1	-0.015	0.229843	1.82302e-05	0.000124113
Hypothyroidism	ENSG00000158813	EDA	-1	-0.032	0.225892	1.82541e-05	0.000124168
Hypothyroidism	ENSG00000122390	NAA60	-1	-0.004	0.232461	1.83074e-05	0.000124485
Respiratory and Ear-nose-throat Diseases	ENSG00000184060	ADAP2	-1	0.005	0.234585	1.83427e-05	0.000124663
Schizophrenia	ENSG00000238083	LRRC37A2	-1	-0.034	0.225599	1.85276e-05	0.000125858
Waist-hip Ratio	ENSG00000196678	ERI2	-1	0.019	0.238109	1.87263e-05	0.000127145
Systemic Lupus Erythematosus	ENSG00000244274	DBNDD2	-1	-0.006	0.232418	1.89615e-05	0.000128551
Basal Metabolic Rate	ENSG00000138658	ZGRF1	-1	-0.006	0.232418	1.89615e-05	0.000128551
Diastolic Blood Pressure	ENSG00000197619	ZNF615	-1	-0.019	0.229547	1.92307e-05	0.000130217
Hypothyroidism	ENSG00000175224	ATG13	-1	0.01	0.23655	1.95729e-05	0.000132468
Inflammatory Bowel Disease	ENSG00000154556	SORBS2	-1	0.017	0.23826	1.96837e-05	0.000132998
Inflammatory Bowel Disease	ENSG00000196151	WDSUB1	-1	-0.021	0.229372	1.97082e-05	0.000132998
Basal Metabolic Rate	ENSG00000124201	ZNFX1	-1	-0.05	0.222597	1.97413e-05	0.000132998
Triglyceride Levels	ENSG00000185561	TLCD2	-1	-0.05	0.222597	1.97413e-05	0.000132998
Height	ENSG00000180900	SCRIB	-1	-0.052	0.222138	1.97574e-05	0.000132998
Forced Vital Capacity (FVC)	ENSG00000131845	ZNF304	-1	-0.052	0.222138	1.97574e-05	0.000132998
Forced Vital Capacity (FVC)	ENSG00000213762	ZNF134	-1	-0.052	0.222138	1.97574e-05	0.000132998
Low Density Lipoprotein Cholesterol levels	ENSG00000132932	ATP8A2	-1	-0.052	0.222138	1.97574e-05	0.000132998
Body Mass Index	ENSG00000162736	NCSTN	-1	0.008	0.236626	2.04535e-05	0.000137583
Verbal Numeric Reasoning	ENSG00000103740	ACSBG1	-1	0.022	0.239945	2.05058e-05	0.000137867
Eczema	ENSG00000088899	LZTS3	-1	0.015	0.238394	2.06585e-05	0.000138792
Respiratory and Ear-nose-throat Diseases	ENSG00000131831	RAI2	-1	0.015	0.238394	2.06585e-05	0.000138792
Multiple Sclerosis	ENSG00000198752	CDC42BPB	-1	-0.012	0.232185	2.08838e-05	0.000140169
Multiple Sclerosis	ENSG00000151640	DPYSL4	-1	-0.014	0.232073	2.15049e-05	0.000144127
Respiratory and Ear-nose-throat Diseases	ENSG00000198719	DLL1	-1	-0.014	0.232073	2.15049e-05	0.000144127
Asthma	ENSG00000131507	NDFIP1	-1	0.02	0.24012	2.15808e-05	0.0001446
Respiratory and Ear-nose-throat Diseases	ENSG00000107679	PLEKHA1	-1	-0.016	0.231944	2.2113e-05	0.000147914
Systolic Blood Pressure	ENSG00000137161	CNPY3	-1	-0.016	0.231944	2.2113e-05	0.000147914
Hypothyroidism	ENSG00000181191	PJA1	-1	-0.033	0.227954	2.21451e-05	0.000148021
College Education	ENSG00000166439	RNF169	-1	-0.033	0.227954	2.21451e-05	0.000148021
Hair Color	ENSG00000100218	RSPH14	-1	-0.033	0.227954	2.21451e-05	0.000148021
Smoking Status	ENSG00000204136	GGTA1	-1	0.004	0.236728	2.22369e-05	0.000148491
Age at Menarche	ENSG00000090661	CERS4	-1	0.025	0.24173	2.23254e-05	0.00014901
Inflammatory Bowel Disease	ENSG00000111906	HDDC2	-1	-0.018	0.231797	2.27061e-05	0.000151403
Neuroticism	ENSG00000070614	NDST1	-1	-0.018	0.231797	2.27061e-05	0.000151403
Balding Type I	ENSG00000168216	LMBRD1	-1	-0.018	0.231797	2.27061e-05	0.000151403
Years of Education	ENSG00000263417	GTSCR1	-1	-0.039	0.227003	2.30167e-05	0.000153363
Heel T Score	ENSG00000184203	PPP1R2	-1	0.002	0.236753	2.31359e-05	0.000153971
Heel T Score	ENSG00000213462	ERV3-1	-1	0.002	0.236753	2.31359e-05	0.000153971
Balding Type I	ENSG00000143612	LTAP1	-1	0.002	0.236753	2.31359e-05	0.000153971
Asthma	ENSG00000107679	PLEKHA1	-1	-0.02	0.231633	2.32822e-05	0.00015487
Age at Menarche	ENSG00000047648	ARHGAP6	-1	-0.02	0.231633	2.32822e-05	0.00015487
Smoking Status	ENSG00000142920	AZIN2	-1	-0.009	0.234465	2.37208e-05	0.000157494
Forced Vital Capacity (FVC)	ENSG00000171649	ZIK1	-1	-0.047	0.225481	2.3734e-05	0.000157494
Total Cholesterol Measurement	ENSG00000197892	KIF13B	-1	-0.047	0.225481	2.3734e-05	0.000157494
Heel T Score	ENSG00000008710	PKD1	-1	-0.049	0.225055	2.38265e-05	0.000157805
Forced Vital Capacity (FVC)	ENSG00000197044	ZNF441	-1	-0.049	0.225055	2.38265e-05	0.000157805
Forced Vital Capacity (FVC)	ENSG00000197062	ZSCAN26	-1	-0.049	0.225055	2.38265e-05	0.000157805
FEV1-FVC Ratio	ENSG00000100241	SBF1	-1	-0.022	0.231451	2.38394e-05	0.000157805
Diastolic Blood Pressure	ENSG00000176125	UFSP1	-1	-0.051	0.22461	2.38824e-05	0.000157805
Total Cholesterol Measurement	ENSG00000271646	IRF2-DT	-1	-0.051	0.22461	2.38824e-05	0.000157805
Low Density Lipoprotein Cholesterol levels	ENSG00000130305	NSUN5	-1	-0.053	0.224146	2.39012e-05	0.000157805
Total Cholesterol Measurement	ENSG00000240303	ACAD11	-1	-0.053	0.224146	2.39012e-05	0.000157805
Auto Immune Traits	ENSG00000134780	DAGLA	-1	-0.024	0.231252	2.43756e-05	0.000160822
Asthma	ENSG00000175087	PDIK1L	-1	-0.024	0.231252	2.43756e-05	0.000160822
Type 1 Diabetes	ENSG00000092096	SLC22A17	-1	-0.011	0.23438	2.44687e-05	0.000161397
Asthma	ENSG00000166986	MARS1	-1	0.033	0.24489	2.46233e-05	0.000162339
Balding Type I	ENSG00000005893	LAMP2	-1	0.007	0.238763	2.46957e-05	0.000162739
High Density Lipoprotein Cholesterol levels	ENSG00000130255	RPL36	-1	0.007	0.238763	2.46957e-05	0.000162739
Eczema	ENSG00000027075	PRKCH	-1	-0.026	0.231035	2.48891e-05	0.000163934
Systolic Blood Pressure	ENSG00000260461		-1	0.005	0.238814	2.573e-05	0.00016919
FEV1-FVC Ratio	ENSG00000111199	TRPV4	-1	0.005	0.238814	2.573e-05	0.00016919
Triglyceride Levels	ENSG00000117118	SDHB	-1	-0.004	0.236728	2.58366e-05	0.00016977
Multiple Sclerosis	ENSG00000124588	NQO2	-1	0.012	0.240653	2.60825e-05	0.000171303
Diastolic Blood Pressure	ENSG00000100852	ARHGAP5	-1	-0.017	0.234021	2.6635e-05	0.000174765
Intelligence	ENSG00000130703	OSBPL2	-1	0.003	0.238847	2.677e-05	0.000175442
FEV1-FVC Ratio	ENSG00000037757	MRI1	-1	0.003	0.238847	2.677e-05	0.000175442
FEV1-FVC Ratio	ENSG00000132003	ZSWIM4	-1	0.003	0.238847	2.677e-05	0.000175442
Waist-hip Ratio	ENSG00000277586	NEFL	-1	-0.038	0.229366	2.73865e-05	0.000179226
College Education	ENSG00000168496	FEN1	-1	-0.008	0.236626	2.76183e-05	0.000180658
Cardiovascular Diseases	ENSG00000168283	BMI1	-1	-0.04	0.229025	2.76894e-05	0.000180993
Heel T Score	ENSG00000198961	PJA2	-1	0.001	0.238864	2.78135e-05	0.000181762
Waist-hip Ratio	ENSG00000197933	ZNF823	-1	-0.021	0.233696	2.79926e-05	0.000182758
Schizophrenia	ENSG00000166579	NDEL1	-1	-0.01	0.23655	2.84966e-05	0.000186005
Type 1 Diabetes	ENSG00000105397	TYK2	-1	-0.023	0.233507	2.86388e-05	0.000186541
Height	ENSG00000000457	SCYL3	-1	-0.052	0.2266	2.86939e-05	0.000186541
Height	ENSG00000127720	METTL25	-1	-0.052	0.2266	2.86939e-05	0.000186541
Basal Metabolic Rate	ENSG00000130956	HABP4	-1	-0.052	0.2266	2.86939e-05	0.000186541
High Density Lipoprotein Cholesterol levels	ENSG00000013441	CLK1	-1	-0.052	0.2266	2.86939e-05	0.000186541
Eczema	ENSG00000048405	ZNF800	-1	-0.001	0.238864	2.88582e-05	0.000187476
Asthma	ENSG00000133943	DGLUCY	-1	-0.001	0.238864	2.88582e-05	0.000187476
Respiratory and Ear-nose-throat Diseases	ENSG00000175087	PDIK1L	-1	-0.025	0.233301	2.92604e-05	0.000189999
Alzheimer's Disease	ENSG00000149798	CDC42EP2	-1	-0.012	0.236457	2.93632e-05	0.000190487
Balding Type I	ENSG00000105329	TGFB1	-1	-0.012	0.236457	2.93632e-05	0.000190487
Balding Type I	ENSG00000225614	ZNF469	-1	-0.012	0.236457	2.93632e-05	0.000190487
Eczema	ENSG00000141753	IGFBP4	-1	0.006	0.240878	2.96166e-05	0.000192086
Eczema	ENSG00000255569	TRAV1-1	-1	0.042	0.249596	2.98324e-05	0.000193394
Respiratory and Ear-nose-throat Diseases	ENSG00000183576	SETD3	-1	-0.027	0.233078	2.9855e-05	0.000193495
Systemic Lupus Erythematosus	ENSG00000198561	CTNND1	-1	0.013	0.242672	2.98835e-05	0.000193635
Inflammatory Bowel Disease	ENSG00000261208		-1	-0.003	0.238847	2.99016e-05	0.00019366
Neuroticism	ENSG00000100503	NIN	-1	-0.029	0.232837	3.04207e-05	0.00019693
Primary Biliary Cirrhosis	ENSG00000165061	ZMAT4	-1	-0.005	0.238814	3.09412e-05	0.000200064
Type 1 Diabetes	ENSG00000154358	OBSCN	-1	-0.005	0.238814	3.09412e-05	0.000200064
Respiratory and Ear-nose-throat Diseases	ENSG00000114626	ABTB1	-1	-0.018	0.236076	3.1869e-05	0.000205725
Diastolic Blood Pressure	ENSG00000118418	HMGN3	-1	-0.018	0.236076	3.1869e-05	0.000205725
Respiratory and Ear-nose-throat Diseases	ENSG00000185201	IFITM2	-1	0.002	0.240944	3.20146e-05	0.000206375
Age at Menarche	ENSG00000168056	LTBP3	-1	0.002	0.240944	3.20146e-05	0.000206375
Age at Menarche	ENSG00000182747	SLC35D3	-1	-0.037	0.2317	3.23522e-05	0.000208307
Primary Biliary Cirrhosis	ENSG00000139174	PRICKLE1	-1	0.009	0.242854	3.25625e-05	0.000209514
Low Density Lipoprotein Cholesterol levels	ENSG00000266677		-1	0.009	0.242854	3.25625e-05	0.000209514
Coronary Artery Disease	ENSG00000115310	RTN4	-1	-0.02	0.235915	3.26646e-05	0.000209975
Balding Type I	ENSG00000131100	ATP6V1E1	-1	-0.009	0.238696	3.2999e-05	0.000211926
Rheumatoid Arthritis	ENSG00000203999	LINC01270	-1	0.043	0.251424	3.34859e-05	0.000214903
Total Cholesterol Measurement	ENSG00000161618	ALDH16A1	-1	-0.049	0.229459	3.40522e-05	0.000218487
Asthma	ENSG00000178035	IMPDH2	-1	0.014	0.244671	3.40791e-05	0.000218608
Basal Metabolic Rate	ENSG00000007314	SCN4A	-1	-0.051	0.229023	3.41759e-05	0.000218958
FEV1-FVC Ratio	ENSG00000157388	CACNA1D	-1	-0.051	0.229023	3.41759e-05	0.000218958
Body Mass Index	ENSG00000111011	RSRC2	-1	-0.053	0.228568	3.42507e-05	0.000219002
Heel T Score	ENSG00000171824	EXOSC10	-1	-0.053	0.228568	3.42507e-05	0.000219002
Basal Metabolic Rate	ENSG00000149927	DOC2A	-1	-0.053	0.228568	3.42507e-05	0.000219002
Systolic Blood Pressure	ENSG00000216490	IFI30	-1	-0.055	0.228094	3.42758e-05	0.000219002
Basal Metabolic Rate	ENSG00000168792	ABHD15	-1	-0.055	0.228094	3.42758e-05	0.000219002
Low Density Lipoprotein Cholesterol levels	ENSG00000108828	VAT1	-1	-0.055	0.228094	3.42758e-05	0.000219002
Low Density Lipoprotein Cholesterol levels	ENSG00000163661	PTX3	-1	-0.055	0.228094	3.42758e-05	0.000219002
Multiple Sclerosis	ENSG00000177674	AGTRAP	-1	-0.002	0.240944	3.44231e-05	0.00021979
Hair Color	ENSG00000144560	VGLL4	-1	-0.002	0.240944	3.44231e-05	0.00021979
Inflammatory Bowel Disease	ENSG00000166439	RNF169	-1	-0.026	0.235328	3.48975e-05	0.000222716
Type 2 Diabetes	ENSG00000130748	TMEM160	-1	0.005	0.242969	3.5291e-05	0.000225123
Eczema	ENSG00000256553	TRAV1-2	-1	-0.028	0.235098	3.55823e-05	0.000226568
Years of Education	ENSG00000221823	PPP3R1	-1	-0.004	0.240919	3.56245e-05	0.000226568
Balding Type I	ENSG00000110955	ATP5F1B	-1	-0.004	0.240919	3.56245e-05	0.000226568
High Density Lipoprotein Cholesterol levels	ENSG00000140545	MFGE8	-1	-0.004	0.240919	3.56245e-05	0.000226568
High Density Lipoprotein Cholesterol levels	ENSG00000163947	ARHGEF3	-1	-0.004	0.240919	3.56245e-05	0.000226568
High Density Lipoprotein Cholesterol levels	ENSG00000235437	LINC01278	-1	-0.004	0.240919	3.56245e-05	0.000226568
High Density Lipoprotein Cholesterol levels	ENSG00000262874	C19orf84	-1	-0.004	0.240919	3.56245e-05	0.000226568
Heel T Score	ENSG00000137161	CNPY3	-1	0.024	0.247963	3.6331e-05	0.000231008
Hypothyroidism	ENSG00000168758	SEMA4C	-1	0.003	0.243002	3.66672e-05	0.000233092
Multiple Sclerosis	ENSG00000198853	RUSC2	-1	0.017	0.246519	3.70031e-05	0.000235119
Respiratory and Ear-nose-throat Diseases	ENSG00000100373	UPK3A	-1	0.039	0.252076	3.7598e-05	0.000238844
High Density Lipoprotein Cholesterol levels	ENSG00000159363	ATP13A2	-1	0.001	0.243019	3.80478e-05	0.000241478
High Density Lipoprotein Cholesterol levels	ENSG00000198860	TSEN15	-1	0.001	0.243019	3.80478e-05	0.000241478
Rheumatoid Arthritis	ENSG00000177575	CD163	-1	0.008	0.244941	3.8671e-05	0.000245263
Inflammatory Bowel Disease	ENSG00000231389	HLA-DPA1	-1	0.015	0.246649	3.86918e-05	0.000245339
Respiratory and Ear-nose-throat Diseases	ENSG00000138119	MYOF	-1	-0.023	0.237755	3.96914e-05	0.000251364
FEV1-FVC Ratio	ENSG00000115307	AUP1	-1	0.042	0.253575	3.96968e-05	0.000251364
Cardiovascular Diseases	ENSG00000100077	GRK3	-1	0.037	0.252378	3.97523e-05	0.000251658
Inflammatory Bowel Disease	ENSG00000168350	DEGS2	-1	0.02	0.248318	3.99719e-05	0.00025299
Balding Type I	ENSG00000095059	DHPS	-1	0.006	0.244998	4.02298e-05	0.000254505
Diastolic Blood Pressure	ENSG00000163870	TPRA1	-1	-0.05	0.231416	4.04046e-05	0.000255259
Waist-hip Ratio	ENSG00000170113	NIPA1	-1	-0.05	0.231416	4.04046e-05	0.000255259
Basal Metabolic Rate	ENSG00000146733	PSPH	-1	-0.05	0.231416	4.04046e-05	0.000255259
Basal Metabolic Rate	ENSG00000178665	ZNF713	-1	-0.05	0.231416	4.04046e-05	0.000255259
Basal Metabolic Rate	ENSG00000239789	MRPS17	-1	-0.05	0.231416	4.04046e-05	0.000255259
Heel T Score	ENSG00000067113	PLPP1	-1	-0.052	0.230975	4.05463e-05	0.000255699
Diastolic Blood Pressure	ENSG00000124459	ZNF45	-1	-0.054	0.230515	4.06321e-05	0.000255699
Diastolic Blood Pressure	ENSG00000136870	ZNF189	-1	-0.054	0.230515	4.06321e-05	0.000255699
Diastolic Blood Pressure	ENSG00000169740	ZNF32	-1	-0.054	0.230515	4.06321e-05	0.000255699
Diastolic Blood Pressure	ENSG00000175395	ZNF25	-1	-0.054	0.230515	4.06321e-05	0.000255699
Diastolic Blood Pressure	ENSG00000196757	ZNF700	-1	-0.054	0.230515	4.06321e-05	0.000255699
Waist-hip Ratio	ENSG00000163946	TASOR	-1	-0.054	0.230515	4.06321e-05	0.000255699
Basal Metabolic Rate	ENSG00000110063	DCPS	-1	-0.054	0.230515	4.06321e-05	0.000255699
Basal Metabolic Rate	ENSG00000166181	API5	-1	-0.056	0.230037	4.06609e-05	0.000255763
Systemic Lupus Erythematosus	ENSG00000155792	DEPTOR	-1	-0.003	0.243002	4.08102e-05	0.00025641
Rheumatoid Arthritis	ENSG00000146094	DOK3	-1	-0.003	0.243002	4.08102e-05	0.00025641
Diastolic Blood Pressure	ENSG00000079263	SP140	-1	-0.003	0.243002	4.08102e-05	0.00025641
Multiple Sclerosis	ENSG00000163874	ZC3H12A	-1	-0.027	0.237334	4.13666e-05	0.000259846
Respiratory and Ear-nose-throat Diseases	ENSG00000148700	ADD3	-1	-0.014	0.240545	4.14892e-05	0.000260497
Hypothyroidism	ENSG00000173726	TOMM20	-1	0.03	0.251323	4.16169e-05	0.00026118
Alzheimer's Disease	ENSG00000118971	CCND2	-1	0.004	0.245039	4.1798e-05	0.000262197
Low Density Lipoprotein Cholesterol levels	ENSG00000120616	EPC1	-1	0.004	0.245039	4.1798e-05	0.000262197
Respiratory and Ear-nose-throat Diseases	ENSG00000120659	TNFSF11	-1	-0.029	0.237097	4.21509e-05	0.00026423
Intelligence	ENSG00000140563	MCTP2	-1	-0.005	0.242969	4.2186e-05	0.00026433
Intelligence	ENSG00000196358	NTNG2	-1	0.002	0.245063	4.33726e-05	0.000271394
Morning Person	ENSG00000110799	VWF	-1	0.002	0.245063	4.33726e-05	0.000271394
Respiratory and Ear-nose-throat Diseases	ENSG00000168229	PTGDR	-1	-0.007	0.24292	4.3554e-05	0.000272344
Systolic Blood Pressure	ENSG00000131495	NDUFA2	-1	-0.007	0.24292	4.3554e-05	0.000272344
Respiratory and Ear-nose-throat Diseases	ENSG00000198756	COLGALT2	-1	-0.018	0.240278	4.37128e-05	0.000273151
Years of Education	ENSG00000198794	SCAMP5	-1	-0.018	0.240278	4.37128e-05	0.000273151
Systolic Blood Pressure	ENSG00000071282	LMCD1	-1	0.028	0.251554	4.37737e-05	0.000273407
Hypothyroidism	ENSG00000167658	EEF2	-1	0.009	0.246941	4.38889e-05	0.000274064
Eczema	ENSG00000047230	CTPS2	-1	0	0.245072	4.49503e-05	0.000279804
Eczema	ENSG00000050030	NEXMIF	-1	0	0.245072	4.49503e-05	0.000279804
Eczema	ENSG00000115526	CHST10	-1	0	0.245072	4.49503e-05	0.000279804
Eczema	ENSG00000128567	PODXL	-1	0	0.245072	4.49503e-05	0.000279804
Eczema	ENSG00000145014	TMEM44	-1	0	0.245072	4.49503e-05	0.000279804
Eczema	ENSG00000166813	KIF7	-1	0	0.245072	4.49503e-05	0.000279804
Eczema	ENSG00000169255	B3GALNT1	-1	0	0.245072	4.49503e-05	0.000279804
Eczema	ENSG00000177283	FZD8	-1	0	0.245072	4.49503e-05	0.000279804
Eczema	ENSG00000186197	EDARADD	-1	0	0.245072	4.49503e-05	0.000279804
Eczema	ENSG00000196372	ASB13	-1	0	0.245072	4.49503e-05	0.000279804
Hypothyroidism	ENSG00000154229	PRKCA	-1	-0.039	0.235658	4.54347e-05	0.000282627
Inflammatory Bowel Disease	ENSG00000256262	USP30-AS1	-1	0.007	0.247006	4.56553e-05	0.000283659
Diastolic Blood Pressure	ENSG00000267260		-1	0.007	0.247006	4.56553e-05	0.000283659
College Education	ENSG00000244274	DBNDD2	-1	-0.022	0.239945	4.58298e-05	0.000284571
Multiple Sclerosis	ENSG00000197632	SERPINB2	-1	-0.002	0.245063	4.6528e-05	0.000288776
Balding Type I	ENSG00000177830	CHID1	-1	0.005	0.247055	4.74337e-05	0.000294264
Intelligence	ENSG00000166579	NDEL1	-1	-0.013	0.242672	4.7579e-05	0.000295099
Type 1 Diabetes	ENSG00000198695	MT-ND6	-1	-0.026	0.239544	4.78153e-05	0.000295816
Total Cholesterol Measurement	ENSG00000104880	ARHGEF18	-1	-0.053	0.232906	4.78235e-05	0.000295816
Height	ENSG00000126254	RBM42	-1	-0.055	0.232441	4.79214e-05	0.000295956
High Density Lipoprotein Cholesterol levels	ENSG00000125247	TMTC4	-1	-0.055	0.232441	4.79214e-05	0.000295956
High Density Lipoprotein Cholesterol levels	ENSG00000164038	SLC9B2	-1	-0.055	0.232441	4.79214e-05	0.000295956
Total Cholesterol Measurement	ENSG00000008382	MPND	-1	-0.055	0.232441	4.79214e-05	0.000295956
Body Mass Index	ENSG00000163596	ICA1L	-1	-0.057	0.231959	4.79542e-05	0.00029596
Total Cholesterol Measurement	ENSG00000087237	CETP	-1	-0.057	0.231959	4.79542e-05	0.00029596
Non-HDL Cholesterol levels	ENSG00000145390	USP53	-1	-0.004	0.245039	4.81022e-05	0.00029674
Hair Color	ENSG00000158079	PTPDC1	-1	0.024	0.251967	4.82346e-05	0.00029749
Rheumatoid Arthritis	ENSG00000259182		-1	-0.015	0.242557	4.88832e-05	0.00030122
Type 1 Diabetes	ENSG00000213859	KCTD11	-1	-0.015	0.242557	4.88832e-05	0.00030122
Crohn's Disease	ENSG00000235304	LINC01281	-1	0.044	0.257158	4.91223e-05	0.000302626
Forced Vital Capacity (FVC)	ENSG00000004487	KDM1A	-1	0.017	0.250547	4.92581e-05	0.000303056
Forced Vital Capacity (FVC)	ENSG00000099904	ZDHHC8	-1	0.017	0.250547	4.92581e-05	0.000303056
Forced Vital Capacity (FVC)	ENSG00000121741	ZMYM2	-1	0.017	0.250547	4.92581e-05	0.000303056
College Education	ENSG00000149499	EML3	-1	0.039	0.256017	4.94251e-05	0.000303947
Intelligence	ENSG00000119801	YPEL5	-1	0.01	0.248922	4.96003e-05	0.000304957
Verbal Numeric Reasoning	ENSG00000119801	YPEL5	-1	-0.006	0.244998	4.96697e-05	0.000305043
Hair Color	ENSG00000198932	GPRASP1	-1	-0.017	0.242425	5.0163e-05	0.000308004
Primary Biliary Cirrhosis	ENSG00000104921	FCER2	-1	0.001	0.247103	5.1013e-05	0.000312943
College Education	ENSG00000125910	S1PR4	-1	0.001	0.247103	5.1013e-05	0.000312943
Age at Menarche	ENSG00000010278	CD9	-1	-0.019	0.242276	5.1415e-05	0.000314957
Respiratory and Ear-nose-throat Diseases	ENSG00000176720	BOK	-1	0.015	0.250675	5.14213e-05	0.000314957
Type 1 Diabetes	ENSG00000165061	ZMAT4	-1	0.015	0.250675	5.14213e-05	0.000314957
Rheumatoid Arthritis	ENSG00000010322	NISCH	-1	0.037	0.256314	5.21394e-05	0.000319284
Cardiovascular Diseases	ENSG00000168071	CCDC88B	-1	0.055	0.260851	5.24438e-05	0.000321077
Eczema	ENSG00000240954	RPL4P1	-1	-0.01	0.244867	5.277e-05	0.000322858
FEV1-FVC Ratio	ENSG00000183431	SF3A3	-1	-0.01	0.244867	5.277e-05	0.000322858
Type 1 Diabetes	ENSG00000115738	ID2	-1	-0.001	0.247103	5.2807e-05	0.000323013
Verbal Numeric Reasoning	ENSG00000101470	TNNC2	-1	0.02	0.252317	5.28752e-05	0.000323359
Type 1 Diabetes	ENSG00000111879	FAM184A	-1	0.006	0.24905	5.36006e-05	0.000327506
Multiple Sclerosis	ENSG00000111879	FAM184A	-1	0.013	0.250787	5.36129e-05	0.000327506
Type 1 Diabetes	ENSG00000104921	FCER2	-1	0.013	0.250787	5.36129e-05	0.000327506
Basal Metabolic Rate	ENSG00000187189	TSPYL4	-1	0.013	0.250787	5.36129e-05	0.000327506
Respiratory and Ear-nose-throat Diseases	ENSG00000141655	TNFRSF11A	-1	-0.023	0.241929	5.38219e-05	0.000328637
Neuroticism	ENSG00000244754	N4BP2L2	-1	-0.012	0.244777	5.42956e-05	0.000331383
High Density Lipoprotein Cholesterol levels	ENSG00000065361	ERBB3	-1	-0.003	0.247087	5.45991e-05	0.000333013
Body Mass Index	ENSG00000049449	RCN1	-1	-0.025	0.24173	5.49699e-05	0.000335201
Heel T Score	ENSG00000247735	KCTD13-DT	-1	-0.052	0.235269	5.59109e-05	0.00034011
Basal Metabolic Rate	ENSG00000115705	TPO	-1	-0.054	0.234817	5.60945e-05	0.000340999
Height	ENSG00000186481	ANKRD20A5P	-1	-0.056	0.234348	5.62056e-05	0.000340999
High Density Lipoprotein Cholesterol levels	ENSG00000108828	VAT1	-1	-0.056	0.234348	5.62056e-05	0.000340999
High Density Lipoprotein Cholesterol levels	ENSG00000163661	PTX3	-1	-0.056	0.234348	5.62056e-05	0.000340999
Triglyceride Levels	ENSG00000100983	GSS	-1	-0.056	0.234348	5.62056e-05	0.000340999
Triglyceride Levels	ENSG00000103479	RBL2	-1	-0.056	0.234348	5.62056e-05	0.000340999
Triglyceride Levels	ENSG00000105669	COPE	-1	-0.056	0.234348	5.62056e-05	0.000340999
Triglyceride Levels	ENSG00000169188	APEX2	-1	-0.056	0.234348	5.62056e-05	0.000340999
Triglyceride Levels	ENSG00000172009	THOP1	-1	-0.056	0.234348	5.62056e-05	0.000340999
Triglyceride Levels	ENSG00000176619	LMNB2	-1	-0.056	0.234348	5.62056e-05	0.000340999
Total Cholesterol Measurement	ENSG00000149582	TMEM25	-1	-0.058	0.23386	5.62428e-05	0.000341074
Inflammatory Bowel Disease	ENSG00000183576	SETD3	-1	-0.029	0.241282	5.71379e-05	0.000346121
Multiple Sclerosis	ENSG00000133116	KL	-1	0.002	0.249115	5.76458e-05	0.000348814
Smoking Status	ENSG00000154359	LONRF1	-1	0.002	0.249115	5.76458e-05	0.000348814
Systolic Blood Pressure	ENSG00000197020	ZNF100	-1	0.002	0.249115	5.76458e-05	0.000348814
Systolic Blood Pressure	ENSG00000198276	UCKL1	-1	0.009	0.250962	5.8068e-05	0.000350829
Heel T Score	ENSG00000176155	CCDC57	-1	0.009	0.250962	5.8068e-05	0.000350829
Balding Type I	ENSG00000134602	STK26	-1	0.009	0.250962	5.8068e-05	0.000350829
Balding Type I	ENSG00000182934	SRPRA	-1	0.009	0.250962	5.8068e-05	0.000350829
Hypothyroidism	ENSG00000136560	TANK	-1	0.021	0.254212	5.91098e-05	0.000356674
Respiratory and Ear-nose-throat Diseases	ENSG00000185527	PDE6G	-1	-0.033	0.240767	5.91131e-05	0.000356674
Waist-hip Ratio	ENSG00000204624	DISP3	-1	-0.033	0.240767	5.91131e-05	0.000356674
Balding Type I	ENSG00000005022	SLC25A5	-1	0	0.249123	5.96761e-05	0.000359992
Asthma	ENSG00000167526	RPL13	-1	0.007	0.251026	6.03245e-05	0.000363425
Systemic Lupus Erythematosus	ENSG00000158481	CD1C	-1	-0.011	0.24686	6.16729e-05	0.000371224
Eczema	ENSG00000162415	ZSWIM5	-1	0.019	0.254369	6.17589e-05	0.000371498
Balding Type I	ENSG00000105518	TMEM205	-1	0.012	0.252824	6.26009e-05	0.00037648
Multiple Sclerosis	ENSG00000021300	PLEKHB1	-1	-0.024	0.243892	6.28716e-05	0.000377944
Type 2 Diabetes	ENSG00000163462	TRIM46	-1	-0.013	0.246763	6.33982e-05	0.000380859
Years of Education	ENSG00000196358	NTNG2	-1	-0.004	0.24909	6.37323e-05	0.000382783
High Density Lipoprotein Cholesterol levels	ENSG00000160408	ST6GALNAC6	-1	0.003	0.251106	6.48762e-05	0.000389314
Alzheimer's Disease	ENSG00000108100	CCNY	-1	-0.015	0.246649	6.5098e-05	0.000390177
Verbal Numeric Reasoning	ENSG00000216863	LY86-AS1	-1	-0.015	0.246649	6.5098e-05	0.000390177
Smoking Status	ENSG00000131370	SH3BP5	-1	0.01	0.252911	6.51051e-05	0.000390177
Total Cholesterol Measurement	ENSG00000158163	DZIP1L	-1	0.01	0.252911	6.51051e-05	0.000390177
Body Mass Index	ENSG00000183426	NPIPA1	-1	-0.053	0.237165	6.52425e-05	0.00039083
Basal Metabolic Rate	ENSG00000255571	MIR9-3HG	-1	-0.053	0.237165	6.52425e-05	0.00039083
Systemic Lupus Erythematosus	ENSG00000178175	ZNF366	-1	-0.028	0.243465	6.54195e-05	0.000391307
Height	ENSG00000235105		-1	-0.055	0.236709	6.54499e-05	0.000391307
Waist-hip Ratio	ENSG00000105136	ZNF419	-1	-0.055	0.236709	6.54499e-05	0.000391307
Waist-hip Ratio	ENSG00000121417	ZNF211	-1	-0.055	0.236709	6.54499e-05	0.000391307
Waist-hip Ratio	ENSG00000197128	ZNF772	-1	-0.055	0.236709	6.54499e-05	0.000391307
Total Cholesterol Measurement	ENSG00000130305	NSUN5	-1	-0.057	0.236235	6.55754e-05	0.000391547
Total Cholesterol Measurement	ENSG00000158161	EYA3	-1	-0.057	0.236235	6.55754e-05	0.000391547
Hypothyroidism	ENSG00000089220	PEBP1	-1	-0.006	0.24905	6.57502e-05	0.00039225
Morning Person	ENSG00000139318	DUSP6	-1	-0.03	0.243227	6.66183e-05	0.000397343
Diastolic Blood Pressure	ENSG00000089639	GMIP	-1	-0.017	0.246519	6.67684e-05	0.000397979
Non-HDL Cholesterol levels	ENSG00000049449	RCN1	-1	-0.017	0.246519	6.67684e-05	0.000397979
Diastolic Blood Pressure	ENSG00000260461		-1	0.001	0.251122	6.71635e-05	0.000400151
Balding Type I	ENSG00000093010	COMT	-1	0.015	0.254637	6.71763e-05	0.000400151
Crohn's Disease	ENSG00000155363	MOV10	-1	-0.008	0.248994	6.77557e-05	0.000403029
Hypothyroidism	ENSG00000114796	KLHL24	-1	-0.008	0.248994	6.77557e-05	0.000403029
Body Mass Index	ENSG00000115904	SOS1	-1	-0.008	0.248994	6.77557e-05	0.000403029
Years of Education	ENSG00000244274	DBNDD2	-1	-0.008	0.248994	6.77557e-05	0.000403029
Multiple Sclerosis	ENSG00000092096	SLC22A17	-1	-0.019	0.246373	6.84051e-05	0.000406591
Balding Type I	ENSG00000087088	BAX	-1	-0.001	0.251122	6.94529e-05	0.000412285
Balding Type I	ENSG00000182195	LDOC1	-1	-0.001	0.251122	6.94529e-05	0.000412285
Triglyceride Levels	ENSG00000138193	PLCE1	-1	-0.01	0.248922	6.97444e-05	0.000413837
Eczema	ENSG00000253368	TRNP1	-1	0.013	0.254747	6.99374e-05	0.000414893
Respiratory and Ear-nose-throat Diseases	ENSG00000092199	HNRNPC	-1	-0.021	0.246211	7.0004e-05	0.00041493
Respiratory and Ear-nose-throat Diseases	ENSG00000144645	OSBPL10	-1	-0.021	0.246211	7.0004e-05	0.00041493
Balding Type I	ENSG00000134153	EMC7	-1	0.006	0.253038	7.01744e-05	0.000415851
Respiratory and Ear-nose-throat Diseases	ENSG00000225873	C3orf86P	-1	-0.038	0.242105	7.08272e-05	0.000419448
Waist-hip Ratio	ENSG00000272994	C2orf49-DT	-1	-0.038	0.242105	7.08272e-05	0.000419448
Years of Education	ENSG00000161914	ZNF653	-1	-0.023	0.246032	7.1561e-05	0.000423612
Hair Color	ENSG00000153234	NR4A2	-1	-0.023	0.246032	7.1561e-05	0.000423612
Inflammatory Bowel Disease	ENSG00000148019	CEP78	-1	-0.012	0.248833	7.17121e-05	0.000424306
Respiratory and Ear-nose-throat Diseases	ENSG00000174021	GNG5	-1	-0.012	0.248833	7.17121e-05	0.000424306
Primary Biliary Cirrhosis	ENSG00000160224	AIRE	-1	-0.003	0.251106	7.174e-05	0.000424306
Respiratory and Ear-nose-throat Diseases	ENSG00000114554	PLXNA1	-1	-0.003	0.251106	7.174e-05	0.000424306
Asthma	ENSG00000082438	COBLL1	-1	-0.042	0.241442	7.25316e-05	0.000428896
Basal Metabolic Rate	ENSG00000221946	FXYD7	-1	0.011	0.254841	7.27283e-05	0.0004298
Rheumatoid Arthritis	ENSG00000153936	HS2ST1	-1	0.004	0.253077	7.27312e-05	0.0004298
Age at Menarche	ENSG00000068383	INPP5A	-1	-0.014	0.248728	7.36543e-05	0.000434788
High Density Lipoprotein Cholesterol levels	ENSG00000164754	RAD21	-1	-0.014	0.248728	7.36543e-05	0.000434788
Forced Vital Capacity (FVC)	ENSG00000186376	ZNF75D	-1	-0.046	0.240711	7.39352e-05	0.000436352
Forced Vital Capacity (FVC)	ENSG00000125434	SLC25A35	-1	0.033	0.260728	7.43287e-05	0.000438487
Asthma	ENSG00000119946	CNNM1	-1	0.002	0.253101	7.52971e-05	0.000443915
Non-HDL Cholesterol levels	ENSG00000100483	VCPKMT	-1	-0.058	0.238102	7.61249e-05	0.000448315
Respiratory and Ear-nose-throat Diseases	ENSG00000197520	FAM177B	-1	-0.007	0.251026	7.62896e-05	0.000448804
General Risk Tolerance	ENSG00000156510	HKDC1	-1	-0.007	0.251026	7.62896e-05	0.000448804
FEV1-FVC Ratio	ENSG00000003756	RBM5	-1	-0.007	0.251026	7.62896e-05	0.000448804
FEV1-FVC Ratio	ENSG00000197976	AKAP17A	-1	-0.007	0.251026	7.62896e-05	0.000448804
Years of Education	ENSG00000099804	CDC34	-1	0.026	0.259599	7.74176e-05	0.000455246
Non-HDL Cholesterol levels	ENSG00000001084	GCLC	-1	0	0.253109	7.78676e-05	0.000457696
Inflammatory Bowel Disease	ENSG00000078618	NRDC	-1	0.007	0.254982	7.83825e-05	0.000460527
Systemic Lupus Erythematosus	ENSG00000185883	ATP6V0C	-1	0.007	0.254982	7.83825e-05	0.000460527
Asthma	ENSG00000011523	CEP68	-1	-0.02	0.248318	7.92828e-05	0.000465518
Crohn's Disease	ENSG00000149823	VPS51	-1	-0.011	0.250882	8.07756e-05	0.00047398
Inflammatory Bowel Disease	ENSG00000115183	TANC1	-1	-0.011	0.250882	8.07756e-05	0.00047398
Verbal Numeric Reasoning	ENSG00000012822	CALCOCO1	-1	0.024	0.259791	8.0931e-05	0.000474791
Age at Menarche	ENSG00000047056	WDR37	-1	-0.013	0.250787	8.2983e-05	0.000485742
Inflammatory Bowel Disease	ENSG00000141655	TNFRSF11A	-1	-0.004	0.253077	8.30034e-05	0.000485742
Years of Education	ENSG00000185745	IFIT1	-1	0.003	0.255061	8.41039e-05	0.000491833
Type 2 Diabetes	ENSG00000133321	PLAAT4	-1	0.003	0.255061	8.41039e-05	0.000491833
Respiratory and Ear-nose-throat Diseases	ENSG00000133943	DGLUCY	-1	-0.015	0.250675	8.51601e-05	0.00049727
Alzheimer's Disease	ENSG00000213085	CFAP45	-1	-0.015	0.250675	8.51601e-05	0.00049727
Neuroticism	ENSG00000158825	CDA	-1	-0.015	0.250675	8.51601e-05	0.00049727
Auto Immune Traits	ENSG00000111186	WNT5B	-1	-0.006	0.253038	8.55592e-05	0.000499177
Type 2 Diabetes	ENSG00000130749	ZC3H4	-1	0.037	0.264009	8.56916e-05	0.000499843
Asthma	ENSG00000106089	STX1A	-1	-0.028	0.247542	8.61555e-05	0.000502337
Type 1 Diabetes	ENSG00000197520	FAM177B	-1	0.015	0.258538	8.63976e-05	0.000503641
Total Cholesterol Measurement	ENSG00000040199	PHLPP2	-1	-0.051	0.24178	8.67083e-05	0.000505239
Multiple Sclerosis	ENSG00000159788	RGS12	-1	0.001	0.255077	8.69781e-05	0.000506489
Eczema	ENSG00000237943	PRKCQ-AS1	-1	0.008	0.256909	8.72445e-05	0.000507933
Body Mass Index	ENSG00000198353	HOXC4	-1	-0.03	0.247308	8.77305e-05	0.000510331
Basal Metabolic Rate	ENSG00000196700	ZNF512B	-1	-0.059	0.239951	8.79517e-05	0.00051117
High Density Lipoprotein Cholesterol levels	ENSG00000213186	TRIM59	-1	-0.061	0.23945	8.80047e-05	0.00051117
Low Density Lipoprotein Cholesterol levels	ENSG00000213186	TRIM59	-1	-0.061	0.23945	8.80047e-05	0.00051117
Non-HDL Cholesterol levels	ENSG00000100079	LGALS2	-1	-0.061	0.23945	8.80047e-05	0.00051117
Asthma	ENSG00000215769	ARHGAP27P1-BPTFP1-KPNA2P3	-1	-0.008	0.252982	8.81002e-05	0.000511617
Systolic Blood Pressure	ENSG00000184634	MED12	-1	0.02	0.26013	8.81402e-05	0.000511741
Respiratory and Ear-nose-throat Diseases	ENSG00000011523	CEP68	-1	-0.019	0.250403	8.9404e-05	0.00051875
Low Density Lipoprotein Cholesterol levels	ENSG00000257176	FAR2-AS1	-1	0.013	0.258646	8.98268e-05	0.000521036
Rheumatoid Arthritis	ENSG00000080546	SESN1	-1	-0.001	0.255077	8.98547e-05	0.000521036
Inflammatory Bowel Disease	ENSG00000198719	DLL1	-1	-0.01	0.252911	9.06215e-05	0.000524048
Eczema	ENSG00000142621	FHAD1	-1	-0.01	0.252911	9.06215e-05	0.000524048
Eczema	ENSG00000145916	RMND5B	-1	-0.01	0.252911	9.06215e-05	0.000524048
Eczema	ENSG00000165929	TC2N	-1	-0.01	0.252911	9.06215e-05	0.000524048
Waist-hip Ratio	ENSG00000108786	HSD17B1	-1	-0.01	0.252911	9.06215e-05	0.000524048
Respiratory and Ear-nose-throat Diseases	ENSG00000059915	PSD	-1	0.018	0.260276	9.18279e-05	0.00053069
Crohn's Disease	ENSG00000259834		-1	-0.036	0.246505	9.20406e-05	0.000531696
Waist-hip Ratio	ENSG00000134278	SPIRE1	-1	-0.036	0.246505	9.20406e-05	0.000531696
Respiratory and Ear-nose-throat Diseases	ENSG00000205221	VIT	-1	-0.003	0.255061	9.27286e-05	0.000535446
Inflammatory Bowel Disease	ENSG00000168229	PTGDR	-1	-0.012	0.252824	9.31178e-05	0.000537467
Asthma	ENSG00000163629	PTPN13	-1	0.028	0.263221	9.40449e-05	0.000542363
Diastolic Blood Pressure	ENSG00000269696	ZNF470-DT	-1	0.016	0.260407	9.5565e-05	0.000550149
Triglyceride Levels	ENSG00000108557	RAI1	-1	0.016	0.260407	9.5565e-05	0.000550149
Waist-hip Ratio	ENSG00000197622	CDC42SE1	-1	-0.014	0.252721	9.55839e-05	0.000550149
Respiratory and Ear-nose-throat Diseases	ENSG00000136997	MYC	-1	-0.005	0.255029	9.55947e-05	0.000550149
Intelligence	ENSG00000134897	BIVM	-1	-0.005	0.255029	9.55947e-05	0.000550149
Primary Biliary Cirrhosis	ENSG00000166313	APBB1	-1	-0.042	0.245553	9.5639e-05	0.000550174
Auto Immune Traits	ENSG00000116251	RPL22	-1	0.002	0.257025	9.68115e-05	0.00055657
Non-HDL Cholesterol levels	ENSG00000257176	FAR2-AS1	-1	0.002	0.257025	9.68115e-05	0.00055657
Eczema	ENSG00000163564	PYHIN1	-1	0.021	0.261969	9.72264e-05	0.000558839
Respiratory and Ear-nose-throat Diseases	ENSG00000213928	IRF9	-1	-0.007	0.254982	9.84475e-05	0.000565267
Hair Color	ENSG00000005243	COPZ2	-1	-0.029	0.249442	9.91383e-05	0.000569115
College Education	ENSG00000090661	CERS4	-1	0.007	0.258878	0.000100303	0.000575202
Hypothyroidism	ENSG00000150637	CD226	-1	-0.058	0.24227	0.00010098	0.000578479
Basal Metabolic Rate	ENSG00000112378	PERP	-1	-0.058	0.24227	0.00010098	0.000578479
Basal Metabolic Rate	ENSG00000144554	FANCD2	-1	-0.058	0.24227	0.00010098	0.000578479
Diastolic Blood Pressure	ENSG00000197044	ZNF441	-1	-0.06	0.241782	0.000101156	0.000578767
Diastolic Blood Pressure	ENSG00000197062	ZSCAN26	-1	-0.06	0.241782	0.000101156	0.000578767
High Density Lipoprotein Cholesterol levels	ENSG00000172460	PRSS30P	-1	-0.06	0.241782	0.000101156	0.000578767
Low Density Lipoprotein Cholesterol levels	ENSG00000196466	ZNF799	-1	-0.06	0.241782	0.000101156	0.000578767
Eczema	ENSG00000083845	RPS5	-1	0.019	0.262122	0.000101278	0.000579125
Major Depressive Disorder	ENSG00000140564	FURIN	-1	-0.009	0.25492	0.000101282	0.000579125
Body Mass Index	ENSG00000100417	PMM1	-1	0.012	0.260622	0.000103169	0.000589549
Eczema	ENSG00000158882	TOMM40L	-1	-0.002	0.257025	0.000103225	0.000589622
Schizophrenia	ENSG00000008300	CELSR3	-1	-0.002	0.257025	0.000103225	0.000589622
Auto Immune Traits	ENSG00000142541	RPL13A	-1	0.005	0.258925	0.000103841	0.000593023
Eczema	ENSG00000170962	PDGFD	-1	-0.011	0.254841	0.000104092	0.000594082
Systemic Lupus Erythematosus	ENSG00000005513	SOX8	-1	-0.013	0.254747	0.000106872	0.000609065
Multiple Sclerosis	ENSG00000213654	GPSM3	-1	0.01	0.260707	0.000107026	0.000609564
Neuroticism	ENSG00000187837	H1-2	-1	0.01	0.260707	0.000107026	0.000609564
FEV1-FVC Ratio	ENSG00000162931	TRIM17	-1	0.01	0.260707	0.000107026	0.000609564
Hypothyroidism	ENSG00000009954	BAZ1B	-1	0.003	0.258956	0.000107394	0.000611155
Major Depressive Disorder	ENSG00000112561	TFEB	-1	0.003	0.258956	0.000107394	0.000611155
College Education	ENSG00000260630	SNAI3-AS1	-1	0.003	0.258956	0.000107394	0.000611155
Inflammatory Bowel Disease	ENSG00000259834		-1	-0.026	0.251769	0.000109447	0.000621427
Waist-hip Ratio	ENSG00000164855	TMEM184A	-1	-0.026	0.251769	0.000109447	0.000621427
Rheumatoid Arthritis	ENSG00000182541	LIMK2	-1	0.001	0.258971	0.000110955	0.000629209
Inflammatory Bowel Disease	ENSG00000197622	CDC42SE1	-1	-0.017	0.254511	0.00011232	0.000636424
Body Mass Index	ENSG00000196497	IPO4	-1	-0.008	0.256909	0.000112787	0.000638547
Low Density Lipoprotein Cholesterol levels	ENSG00000001084	GCLC	-1	-0.008	0.256909	0.000112787	0.000638547
Rheumatoid Arthritis	ENSG00000197506	SLC28A3	-1	0.013	0.262488	0.000113747	0.00064332
Respiratory and Ear-nose-throat Diseases	ENSG00000131507	NDFIP1	-1	0.013	0.262488	0.000113747	0.00064332
Age at Menopause	ENSG00000133193	VCF1	-1	-0.001	0.258971	0.000114519	0.000647419
Total Cholesterol Measurement	ENSG00000125863	MKKS	-1	-0.057	0.244562	0.000115321	0.000651019
Total Cholesterol Measurement	ENSG00000130653	PNPLA7	-1	-0.057	0.244562	0.000115321	0.000651019
Total Cholesterol Measurement	ENSG00000169021	UQCRFS1	-1	-0.057	0.244562	0.000115321	0.000651019
Diastolic Blood Pressure	ENSG00000184924	PTRHD1	-1	-0.059	0.244087	0.000115645	0.000652446
High Density Lipoprotein Cholesterol levels	ENSG00000120733	KDM3B	-1	-0.059	0.244087	0.000115645	0.000652446
Diastolic Blood Pressure	ENSG00000112137	PHACTR1	-1	-0.061	0.243595	0.000115841	0.000653016
Waist-hip Ratio	ENSG00000197044	ZNF441	-1	-0.061	0.243595	0.000115841	0.000653016
Waist-hip Ratio	ENSG00000197062	ZSCAN26	-1	-0.061	0.243595	0.000115841	0.000653016
Schizophrenia	ENSG00000197467	COL13A1	-1	-0.01	0.256838	0.000115936	0.000653152
Respiratory and Ear-nose-throat Diseases	ENSG00000115183	TANC1	-1	-0.021	0.254212	0.000117579	0.00066173
Respiratory and Ear-nose-throat Diseases	ENSG00000182742	HOXB4	-1	-0.021	0.254212	0.000117579	0.00066173
Years of Education	ENSG00000174718	RESF1	-1	-0.021	0.254212	0.000117579	0.00066173
Type 1 Diabetes	ENSG00000174136	RGMB	-1	-0.021	0.254212	0.000117579	0.00066173
Heel T Score	ENSG00000169689	CENPX	-1	0.011	0.262579	0.000117991	0.000663858
Crohn's Disease	ENSG00000100528	CNIH1	-1	-0.003	0.258956	0.00011808	0.000664005
Hair Color	ENSG00000154767	XPC	-1	-0.003	0.258956	0.00011808	0.000664005
Eczema	ENSG00000149480	MTA2	-1	-0.038	0.250237	0.000120871	0.000678591
Systolic Blood Pressure	ENSG00000204624	DISP3	-1	-0.038	0.250237	0.000120871	0.000678591
Non-HDL Cholesterol levels	ENSG00000158163	DZIP1L	-1	-0.038	0.250237	0.000120871	0.000678591
FEV1-FVC Ratio	ENSG00000104447	TRPS1	-1	-0.005	0.258925	0.000121631	0.000682583
High Density Lipoprotein Cholesterol levels	ENSG00000077458	FAM76B	-1	-0.005	0.258925	0.000121631	0.000682583
Respiratory and Ear-nose-throat Diseases	ENSG00000112511	PHF1	-1	-0.014	0.256651	0.000122141	0.000684636
Type 1 Diabetes	ENSG00000021300	PLEKHB1	-1	-0.014	0.256651	0.000122141	0.000684636
Diastolic Blood Pressure	ENSG00000110324	IL10RA	-1	-0.027	0.253644	0.000125012	0.000698753
Diastolic Blood Pressure	ENSG00000151470	C4orf33	-1	-0.027	0.253644	0.000125012	0.000698753
Diastolic Blood Pressure	ENSG00000155903	RASA2	-1	-0.027	0.253644	0.000125012	0.000698753
Diastolic Blood Pressure	ENSG00000165355	FBXO33	-1	-0.027	0.253644	0.000125012	0.000698753
Diastolic Blood Pressure	ENSG00000204427	ABHD16A	-1	-0.027	0.253644	0.000125012	0.000698753
Heel T Score	ENSG00000234769	WASH4P	-1	-0.027	0.253644	0.000125012	0.000698753
Heel T Score	ENSG00000075826	SEC31B	-1	0.014	0.264337	0.000125046	0.000698753
Heel T Score	ENSG00000166136	NDUFB8	-1	0.014	0.264337	0.000125046	0.000698753
Multiple Sclerosis	ENSG00000138795	LEF1	-1	-0.007	0.258878	0.000125167	0.00069915
Type 1 Diabetes	ENSG00000132185	FCRLA	-1	0.007	0.262717	0.000126576	0.000706873
Rheumatoid Arthritis	ENSG00000142634	EFHD2	-1	0.019	0.265913	0.000127064	0.000709168
Systolic Blood Pressure	ENSG00000198324	PHETA1	-1	-0.048	0.248511	0.000127719	0.000712682
Rheumatoid Arthritis	ENSG00000144655	CSRNP1	-1	-0.018	0.256402	0.000128179	0.000714959
Primary Biliary Cirrhosis	ENSG00000267364		-1	-0.009	0.258817	0.000128682	0.000717326
Balding Type I	ENSG00000143515	ATP8B2	-1	-0.009	0.258817	0.000128682	0.000717326
College Education	ENSG00000198794	SCAMP5	-1	-0.031	0.253186	0.000129595	0.000721976
Waist-hip Ratio	ENSG00000114302	PRKAR2A	-1	-0.031	0.253186	0.000129595	0.000721976
Asthma	ENSG00000139278	GLIPR1	-1	0.012	0.264435	0.000129701	0.000722421
Major Depressive Disorder	ENSG00000022567	SLC45A4	-1	0.005	0.262762	0.000130905	0.000728687
Systemic Lupus Erythematosus	ENSG00000075884	ARHGAP15	-1	-0.02	0.256253	0.000131121	0.000729003
Respiratory and Ear-nose-throat Diseases	ENSG00000015285	WAS	-1	-0.02	0.256253	0.000131121	0.000729003
Respiratory and Ear-nose-throat Diseases	ENSG00000099331	MYO9B	-1	-0.02	0.256253	0.000131121	0.000729003
Low Density Lipoprotein Cholesterol levels	ENSG00000118804	STBD1	-1	-0.058	0.246367	0.000131536	0.000731017
FEV1-FVC Ratio	ENSG00000225528	TMA7B	-1	-0.033	0.252933	0.000131757	0.000731949
Height	ENSG00000169372	CRADD	-1	-0.06	0.245887	0.000131895	0.000731977
Height	ENSG00000213341	CHUK	-1	-0.06	0.245887	0.000131895	0.000731977
Eczema	ENSG00000132122	SPATA6	-1	0.017	0.266048	0.000132046	0.000732295
Neuroticism	ENSG00000168159	RNF187	-1	0.017	0.266048	0.000132046	0.000732295
Height	ENSG00000235381		-1	-0.062	0.24539	0.000132112	0.000732295
Rheumatoid Arthritis	ENSG00000204103	MAFB	-1	0.022	0.267559	0.000133601	0.000739951
Age at Menopause	ENSG00000167815	PRDX2	-1	-0.022	0.256089	0.000134002	0.000741726
Hypothyroidism	ENSG00000183662	TAFA1	-1	0.01	0.264518	0.000134396	0.00074316
Respiratory and Ear-nose-throat Diseases	ENSG00000154556	SORBS2	-1	0.01	0.264518	0.000134396	0.00074316
Multiple Sclerosis	ENSG00000154358	OBSCN	-1	-0.004	0.260868	0.000134524	0.000743422
Respiratory and Ear-nose-throat Diseases	ENSG00000184905	TCEAL2	-1	-0.004	0.260868	0.000134524	0.000743422
Primary Biliary Cirrhosis	ENSG00000173848	NET1	-1	-0.006	0.26083	0.000138451	0.000763897
Smoking Status	ENSG00000124104	SNX21	-1	0.02	0.267716	0.00013896	0.000766548
Intelligence	ENSG00000183018	SPNS2	-1	-0.015	0.258538	0.000139031	0.000766785
Age at Menarche	ENSG00000167644	C19orf33	-1	-0.026	0.255713	0.000139558	0.000769539
Neuroticism	ENSG00000116133	DHCR24	-1	0.001	0.262808	0.000139607	0.000769655
Non-HDL Cholesterol levels	ENSG00000155966	AFF2	-1	-0.028	0.255502	0.00014222	0.00078359
Inflammatory Bowel Disease	ENSG00000230148	HOXB-AS1	-1	-0.017	0.258414	0.000142393	0.00078423
Eczema	ENSG00000188290	HES4	-1	0.006	0.264639	0.000143882	0.00079227
Non-HDL Cholesterol levels	ENSG00000163545	NUAK2	-1	-0.001	0.262808	0.000143966	0.000792417
Body Mass Index	ENSG00000182308	DCAF4L1	-1	-0.03	0.255275	0.000144796	0.000796828
Systemic Lupus Erythematosus	ENSG00000211898	IGHD	-1	-0.019	0.258274	0.000145701	0.000801326
Asthma	ENSG00000168807	SNTB2	-1	-0.019	0.258274	0.000145701	0.000801326
Asthma	ENSG00000185339	TCN2	-1	-0.01	0.260707	0.000146239	0.000803963
Non-HDL Cholesterol levels	ENSG00000248455	LINC02217	-1	-0.032	0.255031	0.000147281	0.00080923
Eczema	ENSG00000167695	TLCD3A	-1	0.011	0.266364	0.000147314	0.00080923
Inflammatory Bowel Disease	ENSG00000162931	TRIM17	-1	0.004	0.264677	0.000148659	0.000816127
Auto Immune Traits	ENSG00000140988	RPS2	-1	0.004	0.264677	0.000148659	0.000816127
Eczema	ENSG00000259834		-1	-0.021	0.258119	0.000148947	0.000817058
Height	ENSG00000172250	SERHL	-1	-0.059	0.248154	0.000149442	0.00081912
Waist-hip Ratio	ENSG00000171703	TCEA2	-1	-0.059	0.248154	0.000149442	0.00081912
Total Cholesterol Measurement	ENSG00000213186	TRIM59	-1	-0.059	0.248154	0.000149442	0.00081912
Primary Biliary Cirrhosis	ENSG00000090975	PITPNM2	-1	-0.034	0.254772	0.000149667	0.000820026
Body Mass Index	ENSG00000125726	CD70	-1	-0.034	0.254772	0.000149667	0.000820026
Hair Color	ENSG00000151208	DLG5	-1	0.041	0.27458	0.000149897	0.000820799
Low Density Lipoprotein Cholesterol levels	ENSG00000096060	FKBP5	-1	-0.063	0.247168	0.000150077	0.000821501
Forced Vital Capacity (FVC)	ENSG00000140396	NCOA2	-1	-0.036	0.254497	0.000151949	0.000831205
Eczema	ENSG00000130775	THEMIS2	-1	-0.023	0.257949	0.000152125	0.000831673
Respiratory and Ear-nose-throat Diseases	ENSG00000186635	ARAP1	-1	-0.023	0.257949	0.000152125	0.000831673
Type 1 Diabetes	ENSG00000236790	LINC00299	-1	0.009	0.266439	0.000152492	0.000833346
Crohn's Disease	ENSG00000100362	PVALB	-1	-0.005	0.262762	0.000152666	0.000833804
Forced Vital Capacity (FVC)	ENSG00000204519	ZNF551	-1	-0.005	0.262762	0.000152666	0.000833804
Triglyceride Levels	ENSG00000145217	SLC26A1	-1	-0.005	0.262762	0.000152666	0.000833804
Non-HDL Cholesterol levels	ENSG00000149346	SLX4IP	-1	0.002	0.2647	0.00015345	0.000837921
Inflammatory Bowel Disease	ENSG00000205221	VIT	-1	-0.007	0.262717	0.000156993	0.000856418
Non-HDL Cholesterol levels	ENSG00000142552	RCN3	-1	0.019	0.269651	0.000157486	0.000858937
Diastolic Blood Pressure	ENSG00000131408	NR1H2	-1	0.007	0.2665	0.000157701	0.000859939
Body Mass Index	ENSG00000107551	RASSF4	-1	-0.042	0.253575	0.000158109	0.000861822
Waist-hip Ratio	ENSG00000177106	EPS8L2	-1	-0.042	0.253575	0.000158109	0.000861822
Waist-hip Ratio	ENSG00000267198		-1	-0.027	0.25756	0.000158248	0.0008619
Primary Biliary Cirrhosis	ENSG00000115523	GNLY	-1	0	0.264708	0.000158249	0.0008619
Asthma	ENSG00000006327	TNFRSF12A	-1	0	0.264708	0.000158249	0.0008619
Triglyceride Levels	ENSG00000233006	MIR3936HG	-1	0	0.264708	0.000158249	0.0008619
Eczema	ENSG00000139193	CD27	-1	0.029	0.272458	0.000158899	0.000865273
Respiratory and Ear-nose-throat Diseases	ENSG00000082438	COBLL1	-1	-0.044	0.253235	0.000159915	0.000870457
Heel T Score	ENSG00000213398	LCAT	-1	-0.009	0.262656	0.000161296	0.000877587
Asthma	ENSG00000168264	IRF2BP2	-1	-0.018	0.260276	0.000161352	0.000877587
Rheumatoid Arthritis	ENSG00000077420	APBB1IP	-1	-0.002	0.2647	0.000163047	0.000886456
Hair Color	ENSG00000100030	MAPK1	-1	-0.002	0.2647	0.000163047	0.000886456
Inflammatory Bowel Disease	ENSG00000155465	SLC7A7	-1	0.022	0.271274	0.000164951	0.000895618
Verbal Numeric Reasoning	ENSG00000196358	NTNG2	-1	0.022	0.271274	0.000164951	0.000895618
Inflammatory Bowel Disease	ENSG00000149823	VPS51	-1	-0.011	0.262579	0.000165566	0.000898552
Total Cholesterol Measurement	ENSG00000132932	ATP8A2	-1	-0.062	0.249436	0.000169583	0.000918183
Asthma	ENSG00000244165	P2RY11	-1	-0.013	0.262488	0.000169796	0.000918525
Diastolic Blood Pressure	ENSG00000103343	ZNF174	-1	-0.064	0.24893	0.000169846	0.000918525
Diastolic Blood Pressure	ENSG00000140993	TIGD7	-1	-0.064	0.24893	0.000169846	0.000918525
Diastolic Blood Pressure	ENSG00000167981	ZNF597	-1	-0.064	0.24893	0.000169846	0.000918525
Non-HDL Cholesterol levels	ENSG00000145214	DGKQ	-1	-0.066	0.248406	0.000169935	0.000918822
Systemic Lupus Erythematosus	ENSG00000078399	HOXA9	-1	0.035	0.27541	0.000171257	0.00092579
Hair Color	ENSG00000176928	GCNT4	-1	0.025	0.272854	0.000172248	0.000930601
Verbal Numeric Reasoning	ENSG00000072042	RDH11	-1	0.008	0.268343	0.000172385	0.000931158
Respiratory and Ear-nose-throat Diseases	ENSG00000106089	STX1A	-1	-0.039	0.256017	0.00017427	0.000940601
Crohn's Disease	ENSG00000182199	SHMT2	-1	0.013	0.270007	0.000175604	0.000947241
Morning Person	ENSG00000114573	ATP6V1A	-1	0.013	0.270007	0.000175604	0.000947241
Forced Vital Capacity (FVC)	ENSG00000174282	ZBTB4	-1	-0.008	0.264586	0.000177367	0.000956376
Forced Vital Capacity (FVC)	ENSG00000175826	CTDNEP1	-1	-0.008	0.264586	0.000177367	0.000956376
Intelligence	ENSG00000104915	STX10	-1	0.018	0.271569	0.000177834	0.000958522
College Education	ENSG00000136167	LCP1	-1	0.018	0.271569	0.000177834	0.000958522
Body Mass Index	ENSG00000138398	PPIG	-1	-0.017	0.262259	0.000178106	0.00095905
Hypothyroidism	ENSG00000075340	ADD2	-1	-0.028	0.25939	0.000178784	0.000962134
Non-HDL Cholesterol levels	ENSG00000120616	EPC1	-1	0.023	0.27303	0.000179078	0.000963531
Respiratory and Ear-nose-throat Diseases	ENSG00000162777	DENND2D	-1	-0.03	0.259166	0.000182002	0.00097888
Low Density Lipoprotein Cholesterol levels	ENSG00000155966	AFF2	-1	-0.019	0.262122	0.000182171	0.000979211
Multiple Sclerosis	ENSG00000134248	LAMTOR5	-1	-0.003	0.266575	0.000183991	0.000988417
Basal Metabolic Rate	ENSG00000164125	GASK1B	-1	0.016	0.271694	0.000184389	0.000990364
Inflammatory Bowel Disease	ENSG00000075234	TTC38	-1	0.026	0.27459	0.000186609	0.00100151
Diastolic Blood Pressure	ENSG00000246705	H2AJ	-1	-0.012	0.264435	0.000186773	0.00100199
Type 2 Diabetes	ENSG00000213557	RPL31P43	-1	-0.012	0.264435	0.000186773	0.00100199
Forced Vital Capacity (FVC)	ENSG00000163121	NEURL3	-1	0.009	0.27017	0.000187953	0.00100774
Forced Vital Capacity (FVC)	ENSG00000167380	ZNF226	-1	0.009	0.27017	0.000187953	0.00100774
Body Mass Index	ENSG00000114127	XRN1	-1	-0.059	0.252156	0.000190102	0.00101827
Type 1 Diabetes	ENSG00000150961	SEC24D	-1	-0.059	0.252156	0.000190102	0.00101827
Crohn's Disease	ENSG00000175087	PDIK1L	-1	-0.036	0.2584	0.000190991	0.00102254
Diastolic Blood Pressure	ENSG00000261338		-1	0.014	0.271805	0.000191011	0.00102254
Ulcerative Colitis	ENSG00000105971	CAV2	-1	-0.014	0.264337	0.00019141	0.00102353
Heel T Score	ENSG00000260941	LINC00622	-1	-0.065	0.250675	0.000191531	0.00102353
Forced Vital Capacity (FVC)	ENSG00000152433	ZNF547	-1	-0.065	0.250675	0.000191531	0.00102353
Non-HDL Cholesterol levels	ENSG00000091527	CDV3	-1	-0.065	0.250675	0.000191531	0.00102353
High Density Lipoprotein Cholesterol levels	ENSG00000091490	SEL1L3	-1	-0.067	0.250147	0.000191628	0.00102385
Respiratory and Ear-nose-throat Diseases	ENSG00000188290	HES4	-1	0.019	0.273338	0.000193018	0.00103108
Inflammatory Bowel Disease	ENSG00000064393	HIPK2	-1	-0.007	0.2665	0.000194477	0.00103786
Neuroticism	ENSG00000176749	CDK5R1	-1	-0.007	0.2665	0.000194477	0.00103786
Diastolic Blood Pressure	ENSG00000197054	ZNF763	-1	-0.007	0.2665	0.000194477	0.00103786
Primary Biliary Cirrhosis	ENSG00000035720	STAP1	-1	0	0.268462	0.00019538	0.00104228
Type 1 Diabetes	ENSG00000139174	PRICKLE1	-1	0	0.268462	0.00019538	0.00104228
Primary Biliary Cirrhosis	ENSG00000114670	NEK11	-1	-0.016	0.264223	0.000195993	0.00104433
Primary Biliary Cirrhosis	ENSG00000157796	WDR19	-1	-0.016	0.264223	0.000195993	0.00104433
Eczema	ENSG00000166444	DENND2B	-1	-0.009	0.266439	0.000199682	0.00106234
Multiple Sclerosis	ENSG00000196154	S100A4	-1	0.005	0.270274	0.00020045	0.00106623
Eczema	ENSG00000158813	EDA	-1	-0.029	0.261203	0.000201276	0.00106897
Crohn's Disease	ENSG00000167257	RNF214	-1	0.045	0.281166	0.000201864	0.00107168
Cardiovascular Diseases	ENSG00000143819	EPHX1	-1	0.045	0.281166	0.000201864	0.00107168
Diastolic Blood Pressure	ENSG00000173295	FAM86B3P	-1	-0.031	0.260973	0.000204799	0.00108564
Diastolic Blood Pressure	ENSG00000204624	DISP3	-1	-0.031	0.260973	0.000204799	0.00108564
Waist-hip Ratio	ENSG00000103888	CEMIP	-1	-0.031	0.260973	0.000204799	0.00108564
Eczema	ENSG00000164897	TMUB1	-1	-0.011	0.266364	0.000204849	0.00108564
Type 1 Diabetes	ENSG00000173064	HECTD4	-1	-0.011	0.266364	0.000204849	0.00108564
Rheumatoid Arthritis	ENSG00000198355	PIM3	-1	0.048	0.282446	0.000206897	0.00109571
Low Density Lipoprotein Cholesterol levels	ENSG00000145390	USP53	-1	-0.004	0.268433	0.000206909	0.00109571
Respiratory and Ear-nose-throat Diseases	ENSG00000139278	GLIPR1	-1	0.015	0.273587	0.000207283	0.00109727
Crohn's Disease	ENSG00000138031	ADCY3	-1	-0.052	0.255659	0.000208846	0.00110512
Rheumatoid Arthritis	ENSG00000137474	MYO7A	-1	0.008	0.272048	0.000211198	0.00111607
Low Density Lipoprotein Cholesterol levels	ENSG00000105146	AURKC	-1	-0.062	0.253417	0.000214407	0.00113237
Crohn's Disease	ENSG00000130962	PRRG1	-1	0.013	0.273689	0.000214518	0.00113253
Heel T Score	ENSG00000186577	SMIM29	-1	-0.064	0.252919	0.000214928	0.00113425
Age at Menarche	ENSG00000244274	DBNDD2	-1	-0.015	0.266169	0.000215041	0.00113441
Asthma	ENSG00000145349	CAMK2D	-1	-0.039	0.259897	0.000217634	0.00114699
Cardiovascular Diseases	ENSG00000147168	IL2RG	-1	0.006	0.272099	0.000218008	0.00114875
Systolic Blood Pressure	ENSG00000066322	ELOVL1	-1	-0.008	0.268343	0.000218368	0.00114998
Coronary Artery Disease	ENSG00000071575	TRIB2	-1	-0.001	0.270318	0.000219333	0.00115462
Non-HDL Cholesterol levels	ENSG00000246582	TNFRSF10A-DT	-1	-0.001	0.270318	0.000219333	0.00115462
Primary Biliary Cirrhosis	ENSG00000135318	NT5E	-1	-0.017	0.266048	0.000220046	0.00115749
Body Mass Index	ENSG00000262943	ALOX12P2	-1	0.011	0.273777	0.000221813	0.00116576
Triglyceride Levels	ENSG00000173621	LRFN4	-1	0.011	0.273777	0.000221813	0.00116576
Cardiovascular Diseases	ENSG00000137449	CPEB2	-1	-0.028	0.263221	0.000221873	0.00116576
FEV1-FVC Ratio	ENSG00000103248	MTHFSD	-1	-0.028	0.263221	0.000221873	0.00116576
Hair Color	ENSG00000099889	ARVCF	-1	0.031	0.279494	0.000225311	0.00118135
Hypothyroidism	ENSG00000165802	NSMF	-1	-0.03	0.263	0.000225839	0.00118364
Hypothyroidism	ENSG00000104894	CD37	-1	0.021	0.276831	0.000225877	0.00118364
Basal Metabolic Rate	ENSG00000156042	CFAP70	-1	0.009	0.27385	0.000229157	0.00119928
Diastolic Blood Pressure	ENSG00000214827	MTCP1	-1	-0.032	0.262764	0.000229683	0.00119928
Primary Biliary Cirrhosis	ENSG00000111880	RNGTT	-1	-0.012	0.268194	0.00022969	0.00119928
Primary Biliary Cirrhosis	ENSG00000134986	NREP	-1	-0.012	0.268194	0.00022969	0.00119928
Primary Biliary Cirrhosis	ENSG00000138670	RASGEF1B	-1	-0.012	0.268194	0.00022969	0.00119928
Primary Biliary Cirrhosis	ENSG00000144354	CDCA7	-1	-0.012	0.268194	0.00022969	0.00119928
Primary Biliary Cirrhosis	ENSG00000160271	RALGDS	-1	-0.012	0.268194	0.00022969	0.00119928
Primary Biliary Cirrhosis	ENSG00000168026	TTC21A	-1	-0.012	0.268194	0.00022969	0.00119928
Primary Biliary Cirrhosis	ENSG00000171368	TPPP	-1	-0.012	0.268194	0.00022969	0.00119928
Primary Biliary Cirrhosis	ENSG00000174485	DENND4A	-1	-0.012	0.268194	0.00022969	0.00119928
Primary Biliary Cirrhosis	ENSG00000214944	ARHGEF28	-1	-0.012	0.268194	0.00022969	0.00119928
Forced Vital Capacity (FVC)	ENSG00000196812	ZSCAN16	-1	-0.005	0.270274	0.000231912	0.00121043
Hypothyroidism	ENSG00000133169	BEX1	-1	-0.023	0.265597	0.000234599	0.00122283
Body Mass Index	ENSG00000168350	DEGS2	-1	-0.014	0.268097	0.000235276	0.00122612
Respiratory and Ear-nose-throat Diseases	ENSG00000197381	ADARB1	-1	-0.036	0.262246	0.000236972	0.00123473
Neuroticism	ENSG00000149485	FADS1	-1	0	0.272166	0.000238563	0.00124138
Multiple Sclerosis	ENSG00000168040	FADD	-1	0.012	0.275557	0.000240138	0.00124817
High Density Lipoprotein Cholesterol levels	ENSG00000117614	SYF2	-1	-0.063	0.255139	0.000240187	0.00124817
Diastolic Blood Pressure	ENSG00000008952	SEC62	-1	-0.065	0.254637	0.000240755	0.0012483
Height	ENSG00000119523	ALG2	-1	-0.065	0.254637	0.000240755	0.0012483
Height	ENSG00000128228	SDF2L1	-1	-0.065	0.254637	0.000240755	0.0012483
Height	ENSG00000131871	SELENOS	-1	-0.065	0.254637	0.000240755	0.0012483
Height	ENSG00000153066	TXNDC11	-1	-0.065	0.254637	0.000240755	0.0012483
Height	ENSG00000164244	PRRC1	-1	-0.065	0.254637	0.000240755	0.0012483
Height	ENSG00000181789	COPG1	-1	-0.065	0.254637	0.000240755	0.0012483
Respiratory and Ear-nose-throat Diseases	ENSG00000215769	ARHGAP27P1-BPTFP1-KPNA2P3	-1	-0.016	0.267985	0.0002408	0.0012483
Balding Type I	ENSG00000225940	C5orf67	-1	-0.016	0.267985	0.0002408	0.0012483
Balding Type I	ENSG00000227508	LINC01624	-1	-0.016	0.267985	0.0002408	0.0012483
Non-HDL Cholesterol levels	ENSG00000238142		-1	-0.067	0.254117	0.000241099	0.00124938
Low Density Lipoprotein Cholesterol levels	ENSG00000100483	VCPKMT	-1	-0.069	0.253581	0.000241215	0.00124951
Balding Type I	ENSG00000110446	SLC15A3	-1	0.032	0.281167	0.000242159	0.00125393
Balding Type I	ENSG00000104870	FCGRT	-1	-0.04	0.261665	0.000243676	0.00126107
Non-HDL Cholesterol levels	ENSG00000234769	WASH4P	-1	-0.027	0.265219	0.000243825	0.0012616
Neuroticism	ENSG00000164104	HMGB2	-1	0.005	0.273953	0.000243961	0.00126183
Neuroticism	ENSG00000186469	GNG2	-1	-0.002	0.272158	0.000245427	0.00126894
College Education	ENSG00000177721	ANXA2R	-1	-0.018	0.267858	0.000246253	0.00127249
Primary Biliary Cirrhosis	ENSG00000047578	KATNIP	-1	0.01	0.275637	0.00024808	0.00128097
Smoking Status	ENSG00000184731	FAM110C	-1	0.01	0.275637	0.00024808	0.00128097
Schizophrenia	ENSG00000147454	SLC25A37	-1	0.015	0.277222	0.000250909	0.00129534
Eczema	ENSG00000166446	CDYL2	-1	0.03	0.281388	0.000251795	0.00129918
Asthma	ENSG00000096070	BRPF3	-1	0.02	0.278707	0.000252456	0.0013021
Coronary Artery Disease	ENSG00000244754	N4BP2L2	-1	-0.013	0.270007	0.000256724	0.00132159
Primary Biliary Cirrhosis	ENSG00000104872	PIH1D1	-1	-0.022	0.267559	0.000256907	0.00132159
Primary Biliary Cirrhosis	ENSG00000119685	TTLL5	-1	-0.022	0.267559	0.000256907	0.00132159
Primary Biliary Cirrhosis	ENSG00000121152	NCAPH	-1	-0.022	0.267559	0.000256907	0.00132159
Respiratory and Ear-nose-throat Diseases	ENSG00000144909	OSBPL11	-1	0.054	0.288387	0.000257374	0.00132375
Rheumatoid Arthritis	ENSG00000077238	IL4R	-1	0.001	0.273996	0.00025886	0.00133089
Forced Vital Capacity (FVC)	ENSG00000160972	PPP1R16A	-1	0.001	0.273996	0.00025886	0.00133089
Multiple Sclerosis	ENSG00000100284	TOM1	-1	0.013	0.277323	0.000259413	0.00133249
Multiple Sclerosis	ENSG00000143546	S100A8	-1	0.013	0.277323	0.000259413	0.00133249
Multiple Sclerosis	ENSG00000186469	GNG2	-1	0.013	0.277323	0.000259413	0.00133249
Respiratory and Ear-nose-throat Diseases	ENSG00000096070	BRPF3	-1	0.013	0.277323	0.000259413	0.00133249
Crohn's Disease	ENSG00000107679	PLEKHA1	-1	-0.035	0.264282	0.000260808	0.00133866
Diastolic Blood Pressure	ENSG00000198818	SFT2D1	-1	-0.035	0.264282	0.000260808	0.00133866
Crohn's Disease	ENSG00000105204	DYRK1B	-1	0.018	0.278844	0.000261433	0.00134112
Cardiovascular Diseases	ENSG00000131323	TRAF3	-1	0.018	0.278844	0.000261433	0.00134112
FEV1-FVC Ratio	ENSG00000112977	DAP	-1	0.018	0.278844	0.000261433	0.00134112
Heel T Score	ENSG00000198663	C6orf89	-1	0.023	0.280267	0.000262147	0.00134353
Basal Metabolic Rate	ENSG00000109099	PMP22	-1	0.023	0.280267	0.000262147	0.00134353
Multiple Sclerosis	ENSG00000156931	VPS8	-1	-0.015	0.269903	0.000262799	0.00134586
Schizophrenia	ENSG00000144130	NT5DC4	-1	-0.015	0.269903	0.000262799	0.00134586
Balding Type I	ENSG00000204390	HSPA1L	-1	-0.015	0.269903	0.000262799	0.00134586
Waist-hip Ratio	ENSG00000100836	PABPN1	-1	-0.026	0.267199	0.000267162	0.00136669
Waist-hip Ratio	ENSG00000129925	PGAP6	-1	-0.026	0.267199	0.000267162	0.00136669
Total Cholesterol Measurement	ENSG00000120616	EPC1	-1	0.036	0.284227	0.000267414	0.00136772
Respiratory and Ear-nose-throat Diseases	ENSG00000156453	PCDH1	-1	0.011	0.277409	0.000267981	0.00137037
Crohn's Disease	ENSG00000152270	PDE3B	-1	-0.017	0.269785	0.000268803	0.00137348
Major Depressive Disorder	ENSG00000087206	UIMC1	-1	-0.017	0.269785	0.000268803	0.00137348
Non-HDL Cholesterol levels	ENSG00000096060	FKBP5	-1	-0.066	0.256339	0.000268839	0.00137348
Diastolic Blood Pressure	ENSG00000178381	ZFAND2A	-1	-0.068	0.255815	0.000269213	0.00137462
Multiple Sclerosis	ENSG00000011600	TYROBP	-1	0.004	0.27579	0.000272159	0.00138787
Respiratory and Ear-nose-throat Diseases	ENSG00000215458	AATBC	-1	0.004	0.27579	0.000272159	0.00138787
Waist-hip Ratio	ENSG00000169981	ZNF35	-1	-0.003	0.273982	0.000273777	0.00139508
Inflammatory Bowel Disease	ENSG00000144645	OSBPL10	-1	-0.019	0.269651	0.000274727	0.00139914
Alzheimer's Disease	ENSG00000174807	CD248	-1	-0.019	0.269651	0.000274727	0.00139914
Auto Immune Traits	ENSG00000166313	APBB1	-1	-0.043	0.263097	0.000275365	0.00140213
Respiratory and Ear-nose-throat Diseases	ENSG00000136630	HLX	-1	-0.03	0.266779	0.000276942	0.00140991
Asthma	ENSG00000131584	ACAP3	-1	-0.045	0.262762	0.00027856	0.00141788
Respiratory and Ear-nose-throat Diseases	ENSG00000110906	KCTD10	-1	-0.012	0.271901	0.000279406	0.00142166
Hair Color	ENSG00000187790	FANCM	-1	0.014	0.279073	0.000279652	0.00142186
Systolic Blood Pressure	ENSG00000168137	SETD5	-1	0.029	0.283265	0.00028054	0.00142569
Schizophrenia	ENSG00000169994	MYO7B	-1	-0.021	0.269503	0.00028056	0.00142569
Respiratory and Ear-nose-throat Diseases	ENSG00000213937	CLDN9	-1	0.019	0.280567	0.000281305	0.00142868
Type 1 Diabetes	ENSG00000263417	GTSCR1	-1	-0.032	0.266547	0.00028163	0.00143007
Primary Biliary Cirrhosis	ENSG00000059758	CDK17	-1	-0.014	0.271805	0.000286065	0.00145098
Systolic Blood Pressure	ENSG00000225806		-1	-0.014	0.271805	0.000286065	0.00145098
Hypothyroidism	ENSG00000104419	NDRG1	-1	0	0.275819	0.000288328	0.00146192
Rheumatoid Arthritis	ENSG00000171608	PIK3CD	-1	-0.036	0.266035	0.000290554	0.00147267
High Density Lipoprotein Cholesterol levels	ENSG00000175029	CTBP2	-1	0.017	0.280695	0.00029104	0.00147459
Multiple Sclerosis	ENSG00000132475	H3-3B	-1	-0.025	0.269161	0.000291914	0.00147766
Primary Biliary Cirrhosis	ENSG00000162636	EEIG2	-1	-0.025	0.269161	0.000291914	0.00147766
Primary Biliary Cirrhosis	ENSG00000173064	HECTD4	-1	-0.025	0.269161	0.000291914	0.00147766
Hair Color	ENSG00000143776	CDC42BPA	-1	-0.016	0.271694	0.000292654	0.00148113
Balding Type I	ENSG00000087085	ACHE	-1	0.048	0.289447	0.000293815	0.00148673
Body Mass Index	ENSG00000233030		-1	0.059	0.292583	0.000295184	0.00149256
Low Density Lipoprotein Cholesterol levels	ENSG00000149346	SLX4IP	-1	-0.009	0.27385	0.000296012	0.0014962
Type 2 Diabetes	ENSG00000175606	TMEM70	-1	-0.002	0.275812	0.000296417	0.00149715
High Density Lipoprotein Cholesterol levels	ENSG00000167565	SERTAD3	-1	-0.002	0.275812	0.000296417	0.00149715
Primary Biliary Cirrhosis	ENSG00000132005	RFX1	-1	-0.018	0.271569	0.000299164	0.00151002
Height	ENSG00000125648	SLC25A23	-1	-0.067	0.258026	0.000299294	0.00151002
Non-HDL Cholesterol levels	ENSG00000118804	STBD1	-1	-0.069	0.257498	0.000299699	0.00151179
Verbal Numeric Reasoning	ENSG00000184113	CLDN5	-1	0.03	0.284923	0.000300336	0.00151444
Diastolic Blood Pressure	ENSG00000182566	CLEC4G	-1	0.025	0.283647	0.000301916	0.00152213
Diastolic Blood Pressure	ENSG00000159885	ZNF222	-1	0.02	0.282276	0.000302108	0.00152282
Eczema	ENSG00000138119	MYOF	-1	-0.042	0.265153	0.000302671	0.00152483
Multiple Sclerosis	ENSG00000112182	BACH2	-1	0.003	0.277611	0.000302716	0.00152483
Inflammatory Bowel Disease	ENSG00000148700	ADD3	-1	-0.011	0.273777	0.000303345	0.00152682
Hypothyroidism	ENSG00000168056	LTBP3	-1	-0.011	0.273777	0.000303345	0.00152682
Primary Biliary Cirrhosis	ENSG00000213689	TREX1	-1	-0.02	0.271429	0.000305582	0.00153667
FEV1-FVC Ratio	ENSG00000150048	CLEC1A	-1	-0.046	0.264488	0.000309796	0.00155701
Low Density Lipoprotein Cholesterol levels	ENSG00000168710	AHCYL1	-1	-0.046	0.264488	0.000309796	0.00155701
Asthma	ENSG00000092096	SLC22A17	-1	-0.022	0.271274	0.0003119	0.00156644
Cardiovascular Diseases	ENSG00000118503	TNFAIP3	-1	-0.006	0.275754	0.000312553	0.00156886
Multiple Sclerosis	ENSG00000008300	CELSR3	-1	0.023	0.283816	0.000312818	0.00156991
Respiratory and Ear-nose-throat Diseases	ENSG00000131584	ACAP3	-1	-0.05	0.26376	0.000316078	0.0015854
Hypothyroidism	ENSG00000108852	MPP2	-1	-0.015	0.273587	0.000317829	0.00159389
Asthma	ENSG00000010270	STARD3NL	-1	-0.035	0.268043	0.000318005	0.00159448
Triglyceride Levels	ENSG00000155749	FLACC1	-1	-0.024	0.271104	0.000318105	0.0015947
Body Mass Index	ENSG00000229585	RPL21P44	-1	-0.008	0.275703	0.000320578	0.00160592
Waist-hip Ratio	ENSG00000168283	BMI1	-1	-0.054	0.26297	0.000321451	0.00160942
Rheumatoid Arthritis	ENSG00000108819	PPP1R9B	-1	0.016	0.282531	0.000323068	0.00161722
Body Mass Index	ENSG00000264112		-1	-0.026	0.27092	0.000324188	0.00162194
Primary Biliary Cirrhosis	ENSG00000139211	AMIGO2	-1	-0.017	0.27347	0.000324958	0.00162344
Primary Biliary Cirrhosis	ENSG00000175643	RMI2	-1	-0.017	0.27347	0.000324958	0.00162344
Low Density Lipoprotein Cholesterol levels	ENSG00000160602	NEK8	-1	-0.017	0.27347	0.000324958	0.00162344
Low Density Lipoprotein Cholesterol levels	ENSG00000227543	SPAG5-AS1	-1	-0.017	0.27347	0.000324958	0.00162344
Rheumatoid Arthritis	ENSG00000135842	NIBAN1	-1	0.004	0.279396	0.000326307	0.00162928
Balding Type I	ENSG00000140682	TGFB1I1	-1	-0.039	0.267489	0.000327311	0.00163341
Asthma	ENSG00000142541	RPL13A	-1	-0.003	0.277611	0.000328968	0.00164049
Heel T Score	ENSG00000163875	MEAF6	-1	-0.003	0.277611	0.000328968	0.00164049
High Density Lipoprotein Cholesterol levels	ENSG00000118804	STBD1	-1	-0.066	0.260215	0.000331512	0.00165138
Triglyceride Levels	ENSG00000139218	SCAF11	-1	-0.066	0.260215	0.000331512	0.00165138
Primary Biliary Cirrhosis	ENSG00000182606	TRAK1	-1	-0.019	0.273338	0.000331997	0.00165231
Non-HDL Cholesterol levels	ENSG00000042832	TG	-1	-0.068	0.259699	0.000332237	0.0016532
Height	ENSG00000072954	TMEM38A	-1	-0.07	0.259166	0.000332676	0.00165449
Basal Metabolic Rate	ENSG00000088808	PPP1R13B	-1	-0.07	0.259166	0.000332676	0.00165449
High Density Lipoprotein Cholesterol levels	ENSG00000258315	BACC1	-1	-0.072	0.258617	0.000332823	0.00165492
Major Depressive Disorder	ENSG00000167851	CD300A	-1	0.014	0.282637	0.00033369	0.00165863
Ulcerative Colitis	ENSG00000157873	TNFRSF14	-1	0.019	0.284112	0.000335003	0.00166455
Multiple Sclerosis	ENSG00000172575	RASGRP1	-1	0.002	0.279417	0.000335746	0.00166765
Eczema	ENSG00000137266	SLC22A23	-1	0.002	0.279417	0.000335746	0.00166765
Cardiovascular Diseases	ENSG00000116675	DNAJC6	-1	-0.005	0.277583	0.000337699	0.00167523
Forced Vital Capacity (FVC)	ENSG00000172771	EFCAB12	-1	-0.032	0.270276	0.000341594	0.00169363
Cardiovascular Diseases	ENSG00000198356	GET3	-1	-0.014	0.275463	0.000344347	0.00170628
Primary Biliary Cirrhosis	ENSG00000236901	MIR600HG	-1	0.012	0.282729	0.000344392	0.00170628
Systemic Lupus Erythematosus	ENSG00000169507	SLC38A11	-1	-0.007	0.277539	0.000346402	0.00171531
Coronary Artery Disease	ENSG00000117713	ARID1A	-1	-0.049	0.265838	0.000347067	0.00171743
Eczema	ENSG00000007545	CRAMP1	-1	-0.034	0.270031	0.000347078	0.00171743
Type 1 Diabetes	ENSG00000090975	PITPNM2	-1	-0.034	0.270031	0.000347078	0.00171743
Asthma	ENSG00000173338	KCNK7	-1	-0.016	0.275354	0.000352131	0.0017418
Primary Biliary Cirrhosis	ENSG00000134308	YWHAQ	-1	-0.009	0.277482	0.000355066	0.00175474
High Density Lipoprotein Cholesterol levels	ENSG00000167378	IRGQ	-1	-0.009	0.277482	0.000355066	0.00175474
Low Density Lipoprotein Cholesterol levels	ENSG00000144840	RABL3	-1	-0.038	0.269497	0.000357509	0.00176555
Systolic Blood Pressure	ENSG00000175470	PPP2R2D	-1	-0.018	0.27523	0.000359826	0.00177604
Cardiovascular Diseases	ENSG00000109320	NFKB1	-1	-0.004	0.279396	0.000364086	0.0017961
High Density Lipoprotein Cholesterol levels	ENSG00000140718	FTO	-1	-0.063	0.262869	0.000364532	0.00179797
Cardiovascular Diseases	ENSG00000139574	NPFF	-1	-0.029	0.272458	0.000365448	0.00180185
Balding Type I	ENSG00000125304	TM9SF2	-1	0.008	0.282871	0.000365996	0.0018039
Diastolic Blood Pressure	ENSG00000171703	TCEA2	-1	-0.067	0.261877	0.000367003	0.00180768
Height	ENSG00000270039		-1	-0.067	0.261877	0.000367003	0.00180768
Primary Biliary Cirrhosis	ENSG00000112679	DUSP22	-1	-0.02	0.275092	0.00036742	0.00180768
Basal Metabolic Rate	ENSG00000111229	ARPC3	-1	-0.069	0.261357	0.000367785	0.00180884
High Density Lipoprotein Cholesterol levels	ENSG00000161057	PSMC2	-1	0.013	0.28445	0.000369085	0.00181425
Inflammatory Bowel Disease	ENSG00000110906	KCTD10	-1	-0.013	0.277323	0.000372227	0.00182677
Primary Biliary Cirrhosis	ENSG00000110274	CEP164	-1	-0.013	0.277323	0.000372227	0.00182677
Hypothyroidism	ENSG00000134909	ARHGAP32	-1	-0.013	0.277323	0.000372227	0.00182677
Respiratory and Ear-nose-throat Diseases	ENSG00000184381	PLA2G6	-1	-0.013	0.277323	0.000372227	0.00182677
Heel T Score	ENSG00000140740	UQCRC2	-1	-0.013	0.277323	0.000372227	0.00182677
Low Density Lipoprotein Cholesterol levels	ENSG00000049449	RCN1	-1	-0.013	0.277323	0.000372227	0.00182677
Rheumatoid Arthritis	ENSG00000051128	HOMER3	-1	0.066	0.299556	0.000372835	0.00182942
Diastolic Blood Pressure	ENSG00000125354	SEPTIN6	-1	-0.046	0.268246	0.00037592	0.00184423
Diastolic Blood Pressure	ENSG00000197933	ZNF823	-1	-0.033	0.272002	0.000377802	0.00185313
Primary Biliary Cirrhosis	ENSG00000154845	PPP4R1	-1	0.011	0.284535	0.000380618	0.00186662
Intelligence	ENSG00000182923	CEP63	-1	-0.001	0.281208	0.000381549	0.00187018
Respiratory and Ear-nose-throat Diseases	ENSG00000132581	SDF2	-1	-0.024	0.274772	0.000382258	0.00187232
FEV1-FVC Ratio	ENSG00000169203	NPIPB12	-1	-0.024	0.274772	0.000382258	0.00187232
Non-HDL Cholesterol levels	ENSG00000184985	SORCS2	-1	-0.024	0.274772	0.000382258	0.00187232
High Density Lipoprotein Cholesterol levels	ENSG00000141404	GNAL	-1	0.021	0.287475	0.00038287	0.00187337
High Density Lipoprotein Cholesterol levels	ENSG00000156787	TBC1D31	-1	0.021	0.287475	0.00038287	0.00187337
Inflammatory Bowel Disease	ENSG00000114554	PLXNA1	-1	-0.008	0.27931	0.000382881	0.00187337
Asthma	ENSG00000112511	PHF1	-1	-0.008	0.27931	0.000382881	0.00187337
Age at Menarche	ENSG00000166333	ILK	-1	-0.035	0.271751	0.000383713	0.00187678
Non-HDL Cholesterol levels	ENSG00000136383	ALPK3	-1	-0.035	0.271751	0.000383713	0.00187678
Primary Biliary Cirrhosis	ENSG00000107614	TRDMT1	-1	-0.017	0.277106	0.000389086	0.00190171
Type 2 Diabetes	ENSG00000153936	HS2ST1	-1	-0.017	0.277106	0.000389086	0.00190171
Total Cholesterol Measurement	ENSG00000172922	RNASEH2C	-1	-0.003	0.281194	0.000391728	0.0019136
Body Mass Index	ENSG00000259962		-1	-0.01	0.279245	0.000392212	0.00191503
Cardiovascular Diseases	ENSG00000182511	FES	-1	0.029	0.290247	0.000392229	0.00191503
Rheumatoid Arthritis	ENSG00000163958	ZDHHC19	-1	0.014	0.286157	0.000394841	0.00192695
Respiratory and Ear-nose-throat Diseases	ENSG00000215301	DDX3X	-1	-0.039	0.271206	0.00039495	0.00192695
FEV1-FVC Ratio	ENSG00000168283	BMI1	-1	-0.058	0.265907	0.000396222	0.00193213
Multiple Sclerosis	ENSG00000109113	RAB34	-1	0.037	0.292774	0.000397137	0.00193556
Basal Metabolic Rate	ENSG00000133422	MORC2	-1	0.002	0.282977	0.000398732	0.00194229
Inflammatory Bowel Disease	ENSG00000138031	ADCY3	-1	-0.041	0.27091	0.000400253	0.00194868
Primary Biliary Cirrhosis	ENSG00000124688	MAD2L1BP	-1	-0.012	0.279166	0.000401484	0.00195363
Verbal Numeric Reasoning	ENSG00000269970		-1	-0.012	0.279166	0.000401484	0.00195363
Cardiovascular Diseases	ENSG00000168685	IL7R	-1	-0.012	0.279166	0.000401484	0.00195363
Diastolic Blood Pressure	ENSG00000221909	FAM200A	-1	-0.03	0.274181	0.00040346	0.00196256
Total Cholesterol Measurement	ENSG00000013441	CLK1	-1	-0.066	0.264034	0.000404042	0.00196469
Systolic Blood Pressure	ENSG00000256453	DND1	-1	-0.068	0.263525	0.000405212	0.00197003
Primary Biliary Cirrhosis	ENSG00000189283	FHIT	-1	-0.021	0.276831	0.000405546	0.00197131
Low Density Lipoprotein Cholesterol levels	ENSG00000238142		-1	-0.07	0.263	0.000406054	0.00197343
Systolic Blood Pressure	ENSG00000171703	TCEA2	-1	-0.072	0.262459	0.000406563	0.00197521
Auto Immune Traits	ENSG00000137801	THBS1	-1	0	0.282984	0.000409684	0.00198932
Forced Vital Capacity (FVC)	ENSG00000116273	PHF13	-1	0	0.282984	0.000409684	0.00198932
Hypothyroidism	ENSG00000128656	CHN1	-1	-0.007	0.281123	0.000412018	0.00199888
Age at Menarche	ENSG00000100422	CERK	-1	-0.007	0.281123	0.000412018	0.00199888
Primary Biliary Cirrhosis	ENSG00000163599	CTLA4	-1	-0.016	0.278966	0.000419795	0.00203447
Asthma	ENSG00000071575	TRIB2	-1	-0.016	0.278966	0.000419795	0.00203447
Alzheimer's Disease	ENSG00000168646	AXIN2	-1	-0.002	0.282977	0.000420636	0.00203675
Basal Metabolic Rate	ENSG00000203668	CHML	-1	-0.025	0.276499	0.000421506	0.00204024
Forced Vital Capacity (FVC)	ENSG00000189369	GSPT2	-1	-0.025	0.276499	0.000421506	0.00204024
Total Cholesterol Measurement	ENSG00000242550	SERPINB10	-1	-0.009	0.281066	0.000422103	0.00204241
Cardiovascular Diseases	ENSG00000138119	MYOF	-1	-0.053	0.268818	0.000426972	0.00206525
Multiple Sclerosis	ENSG00000136167	LCP1	-1	0.003	0.284732	0.00042731	0.00206579
Primary Biliary Cirrhosis	ENSG00000149328	GLB1L2	-1	-0.018	0.278844	0.000428809	0.00207159
Respiratory and Ear-nose-throat Diseases	ENSG00000071575	TRIB2	-1	-0.018	0.278844	0.000428809	0.00207159
Eczema	ENSG00000105370	LIM2	-1	-0.004	0.282956	0.000431575	0.00208239
Hypothyroidism	ENSG00000117322	CR2	-1	-0.004	0.282956	0.000431575	0.00208239
Multiple Sclerosis	ENSG00000196218	RYR1	-1	0.028	0.292064	0.000431908	0.0020829
Hair Color	ENSG00000141858	SAMD1	-1	0.028	0.292064	0.000431908	0.0020829
Non-HDL Cholesterol levels	ENSG00000109917	ZPR1	-1	0.028	0.292064	0.000431908	0.0020829
Crohn's Disease	ENSG00000174776	WDR49	-1	-0.011	0.280995	0.000432132	0.00208325
Respiratory and Ear-nose-throat Diseases	ENSG00000244165	P2RY11	-1	-0.011	0.280995	0.000432132	0.00208325
Diastolic Blood Pressure	ENSG00000162511	LAPTM5	-1	0.023	0.290784	0.000434697	0.00209488
Hypothyroidism	ENSG00000197093	GAL3ST4	-1	-0.04	0.2729	0.000435188	0.00209488
Major Depressive Disorder	ENSG00000196182	STK40	-1	0.018	0.289413	0.000435686	0.00209488
Non-HDL Cholesterol levels	ENSG00000163013	FBXO41	-1	0.018	0.289413	0.000435686	0.00209488
Major Depressive Disorder	ENSG00000185215	TNFAIP2	-1	0.001	0.284746	0.000439062	0.00211038
Schizophrenia	ENSG00000140564	FURIN	-1	-0.013	0.280909	0.000442091	0.0021242
Years of Education	ENSG00000177721	ANXA2R	-1	-0.031	0.27589	0.000444291	0.00213365
Non-HDL Cholesterol levels	ENSG00000071553	ATP6AP1	-1	0.026	0.292249	0.000446918	0.0021444
Non-HDL Cholesterol levels	ENSG00000203880	PCMTD2	-1	-0.071	0.26463	0.00044716	0.00214481
Height	ENSG00000112200	ZNF451	-1	-0.073	0.264085	0.000447707	0.00214706
Balding Type I	ENSG00000087077	TRIP6	-1	-0.001	0.284746	0.00045082	0.00216048
Multiple Sclerosis	ENSG00000131446	MGAT1	-1	-0.008	0.282871	0.000453362	0.00217078
Primary Biliary Cirrhosis	ENSG00000132669	RIN2	-1	-0.008	0.282871	0.000453362	0.00217078
Hypothyroidism	ENSG00000101439	CST3	-1	-0.008	0.282871	0.000453362	0.00217078
Balding Type I	ENSG00000237181	PRKAR1B-AS1	-1	-0.008	0.282871	0.000453362	0.00217078
Systolic Blood Pressure	ENSG00000110324	IL10RA	-1	-0.048	0.271606	0.000456473	0.00218142
Systolic Blood Pressure	ENSG00000151470	C4orf33	-1	-0.048	0.271606	0.000456473	0.00218142
Systolic Blood Pressure	ENSG00000155903	RASA2	-1	-0.048	0.271606	0.000456473	0.00218142
Systolic Blood Pressure	ENSG00000165355	FBXO33	-1	-0.048	0.271606	0.000456473	0.00218142
Systolic Blood Pressure	ENSG00000204427	ABHD16A	-1	-0.048	0.271606	0.000456473	0.00218142
Body Mass Index	ENSG00000125755	SYMPK	-1	0.004	0.286472	0.000457107	0.00218264
Forced Vital Capacity (FVC)	ENSG00000130222	GADD45G	-1	0.004	0.286472	0.000457107	0.00218264
Schizophrenia	ENSG00000122547	EEPD1	-1	-0.035	0.27541	0.000458562	0.0021873
Heel T Score	ENSG00000115414	FN1	-1	-0.035	0.27541	0.000458562	0.0021873
Waist-hip Ratio	ENSG00000116675	DNAJC6	-1	-0.035	0.27541	0.000458562	0.0021873
Body Mass Index	ENSG00000203814	H2BC18	-1	0.082	0.308823	0.000458962	0.00218884
Systemic Lupus Erythematosus	ENSG00000108798	ABI3	-1	-0.017	0.280695	0.000461746	0.00220173
Balding Type I	ENSG00000155093	PTPRN2	-1	-0.019	0.280567	0.000471415	0.00224395
Systemic Lupus Erythematosus	ENSG00000164715	LMTK2	-1	0.027	0.293866	0.000474439	0.002256
High Density Lipoprotein Cholesterol levels	ENSG00000147180	ZNF711	-1	0.027	0.293866	0.000474439	0.002256
Morning Person	ENSG00000095303	PTGS1	-1	0.007	0.288156	0.000474716	0.00225693
Primary Biliary Cirrhosis	ENSG00000156463	SH3RF2	-1	-0.012	0.282729	0.000474938	0.0022576
Respiratory and Ear-nose-throat Diseases	ENSG00000075234	TTC38	-1	0.012	0.289724	0.000477661	0.00226976
Balding Type I	ENSG00000082996	RNF13	-1	0.012	0.289724	0.000477661	0.00226976
Inflammatory Bowel Disease	ENSG00000185527	PDE6G	-1	-0.041	0.27458	0.000478339	0.00227259
Crohn's Disease	ENSG00000167105	TMEM92	-1	-0.06	0.269207	0.000479894	0.00227904
Respiratory and Ear-nose-throat Diseases	ENSG00000166986	MARS1	-1	0.035	0.296417	0.000479946	0.00227904
High Density Lipoprotein Cholesterol levels	ENSG00000073169	SELENOO	-1	-0.021	0.280424	0.000480961	0.00228347
Systolic Blood Pressure	ENSG00000146674	IGFBP3	-1	-0.043	0.274274	0.000484448	0.00229962
College Education	ENSG00000174718	RESF1	-1	-0.014	0.282637	0.000485613	0.00230436
Low Density Lipoprotein Cholesterol levels	ENSG00000068796	KIF2A	-1	-0.007	0.284661	0.000485999	0.002305
Low Density Lipoprotein Cholesterol levels	ENSG00000268205	LNC-WAL	-1	-0.007	0.284661	0.000485999	0.002305
Eczema	ENSG00000008277	ADAM22	-1	0.005	0.288198	0.000488131	0.00230994
Eczema	ENSG00000058056	USP13	-1	0.005	0.288198	0.000488131	0.00230994
Eczema	ENSG00000119514	GALNT12	-1	0.005	0.288198	0.000488131	0.00230994
Eczema	ENSG00000120798	NR2C1	-1	0.005	0.288198	0.000488131	0.00230994
Eczema	ENSG00000147576	ADHFE1	-1	0.005	0.288198	0.000488131	0.00230994
Eczema	ENSG00000150938	CRIM1	-1	0.005	0.288198	0.000488131	0.00230994
Eczema	ENSG00000151376	ME3	-1	0.005	0.288198	0.000488131	0.00230994
Eczema	ENSG00000151718	WWC2	-1	0.005	0.288198	0.000488131	0.00230994
Eczema	ENSG00000159212	CLIC6	-1	0.005	0.288198	0.000488131	0.00230994
Eczema	ENSG00000162337	LRP5	-1	0.005	0.288198	0.000488131	0.00230994
Eczema	ENSG00000166979	EVA1C	-1	0.005	0.288198	0.000488131	0.00230994
Eczema	ENSG00000170677	SOCS6	-1	0.005	0.288198	0.000488131	0.00230994
Eczema	ENSG00000177990	DPY19L2	-1	0.005	0.288198	0.000488131	0.00230994
Asthma	ENSG00000188322	SBK1	-1	0.025	0.294043	0.000490519	0.00231964
Height	ENSG00000089163	SIRT4	-1	-0.072	0.266246	0.000491219	0.00232136
Height	ENSG00000114867	EIF4G1	-1	-0.072	0.266246	0.000491219	0.00232136
Waist-hip Ratio	ENSG00000171649	ZIK1	-1	-0.072	0.266246	0.000491219	0.00232136
Heel T Score	ENSG00000145555	MYO10	-1	-0.074	0.265696	0.000491805	0.00232229
Height	ENSG00000185869	ZNF829	-1	-0.074	0.265696	0.000491805	0.00232229
Triglyceride Levels	ENSG00000198700	IPO9	-1	0.01	0.2898	0.000491837	0.00232229
Type 1 Diabetes	ENSG00000166289	PLEKHF1	-1	0.02	0.292721	0.000492975	0.00232607
Triglyceride Levels	ENSG00000213096	ZNF254	-1	0.02	0.292721	0.000492975	0.00232607
Forced Vital Capacity (FVC)	ENSG00000153250	RBMS1	-1	-0.002	0.286493	0.000494886	0.00233428
Respiratory and Ear-nose-throat Diseases	ENSG00000145349	CAMK2D	-1	-0.034	0.277346	0.000495807	0.00233783
FEV1-FVC Ratio	ENSG00000261221	ZNF865	-1	0.033	0.296646	0.000497197	0.00234398
Inflammatory Bowel Disease	ENSG00000175087	PDIK1L	-1	-0.036	0.277093	0.000503344	0.00237052
Primary Biliary Cirrhosis	ENSG00000135960	EDAR	-1	-0.036	0.277093	0.000503344	0.00237052
Asthma	ENSG00000144802	NFKBIZ	-1	0.008	0.289862	0.000506083	0.00238179
Intelligence	ENSG00000095370	SH2D3C	-1	0.008	0.289862	0.000506083	0.00238179
Primary Biliary Cirrhosis	ENSG00000123374	CDK2	-1	-0.018	0.282411	0.000506668	0.00238332
Diastolic Blood Pressure	ENSG00000110719	TCIRG1	-1	-0.018	0.282411	0.000506668	0.00238332
Cardiovascular Diseases	ENSG00000173372	C1QA	-1	-0.038	0.276826	0.000510649	0.00239959
Forced Vital Capacity (FVC)	ENSG00000173258	ZNF483	-1	0.058	0.304514	0.000512017	0.0024052
Forced Vital Capacity (FVC)	ENSG00000182473	EXOC7	-1	0.031	0.296862	0.00051469	0.00241693
Hypothyroidism	ENSG00000077235	GTF3C1	-1	-0.02	0.282276	0.000517018	0.00242745
Verbal Numeric Reasoning	ENSG00000180573	H2AC6	-1	0.026	0.295654	0.000519935	0.00243989
Diastolic Blood Pressure	ENSG00000150457	LATS2	-1	-0.013	0.28445	0.000520746	0.00244203
Asthma	ENSG00000181847	TIGIT	-1	0.021	0.294356	0.000523207	0.00245274
Schizophrenia	ENSG00000168918	INPP5D	-1	-0.042	0.276247	0.000524517	0.00245679
Body Mass Index	ENSG00000107331	ABCA2	-1	-0.042	0.276247	0.000524517	0.00245679
High Density Lipoprotein Cholesterol levels	ENSG00000243646	IL10RB	-1	0.042	0.300543	0.000526197	0.00246415
High Density Lipoprotein Cholesterol levels	ENSG00000004139	SARM1	-1	-0.031	0.279494	0.000526351	0.00246415
Rheumatoid Arthritis	ENSG00000087157	PGS1	-1	-0.022	0.282127	0.000527233	0.00246699
Hypothyroidism	ENSG00000198851	CD3E	-1	-0.022	0.282127	0.000527233	0.00246699
Rheumatoid Arthritis	ENSG00000227051	C14orf132	-1	-0.001	0.28824	0.000528526	0.00247178
Auto Immune Traits	ENSG00000147443	DOK2	-1	-0.015	0.284352	0.000532165	0.00248627
Verbal Numeric Reasoning	ENSG00000196407	THEM5	-1	-0.015	0.284352	0.000532165	0.00248627
Type 1 Diabetes	ENSG00000236901	MIR600HG	-1	0.029	0.297064	0.000532413	0.002487
Eczema	ENSG00000238160	LINC02863	-1	-0.008	0.286388	0.000532536	0.00248715
Inflammatory Bowel Disease	ENSG00000136630	HLX	-1	-0.033	0.279265	0.000534864	0.00249633
Systolic Blood Pressure	ENSG00000143819	EPHX1	-1	0.024	0.295823	0.000537126	0.00250519
Multiple Sclerosis	ENSG00000100031	GGT1	-1	-0.024	0.281964	0.000537296	0.00250519
Primary Biliary Cirrhosis	ENSG00000152558	TMEM123	-1	-0.024	0.281964	0.000537296	0.00250519
Primary Biliary Cirrhosis	ENSG00000164087	POC1A	-1	-0.024	0.281964	0.000537296	0.00250519
High Density Lipoprotein Cholesterol levels	ENSG00000101004	NINL	-1	-0.024	0.281964	0.000537296	0.00250519
Height	ENSG00000146733	PSPH	-1	-0.077	0.266725	0.000539183	0.00251223
Height	ENSG00000178665	ZNF713	-1	-0.077	0.266725	0.000539183	0.00251223
Height	ENSG00000239789	MRPS17	-1	-0.077	0.266725	0.000539183	0.00251223
Morning Person	ENSG00000187800	PEAR1	-1	0.014	0.29307	0.000540322	0.00251711
Total Cholesterol Measurement	ENSG00000085719	CPNE3	-1	-0.003	0.288226	0.000541995	0.00252405
Triglyceride Levels	ENSG00000155158	TTC39B	-1	-0.003	0.288226	0.000541995	0.00252405
Primary Biliary Cirrhosis	ENSG00000147234	FRMPD3	-1	-0.017	0.284239	0.000543479	0.0025284
Coronary Artery Disease	ENSG00000105329	TGFB1	-1	-0.017	0.284239	0.000543479	0.0025284
Type 1 Diabetes	ENSG00000135404	CD63	-1	-0.017	0.284239	0.000543479	0.0025284
Inflammatory Bowel Disease	ENSG00000182742	HOXB4	-1	-0.01	0.286325	0.00054499	0.00253457
Basal Metabolic Rate	ENSG00000103056	SMPD3	-1	-0.01	0.286325	0.00054499	0.00253457
Hair Color	ENSG00000203709	MIR29B2CHG	-1	-0.019	0.284112	0.000554673	0.00257526
Triglyceride Levels	ENSG00000276043	UHRF1	-1	-0.005	0.288198	0.000555442	0.00257839
Type 2 Diabetes	ENSG00000099250	NRP1	-1	0.017	0.294615	0.000556516	0.00258294
Low Density Lipoprotein Cholesterol levels	ENSG00000158163	DZIP1L	-1	-0.039	0.27849	0.000559021	0.00259369
Auto Immune Traits	ENSG00000105397	TYK2	-1	-0.041	0.278202	0.000566566	0.0026256
High Density Lipoprotein Cholesterol levels	ENSG00000103126	AXIN1	-1	0.025	0.297428	0.000568506	0.00263415
Intelligence	ENSG00000162591	MEGF6	-1	-0.007	0.288156	0.000568852	0.00263442
Primary Biliary Cirrhosis	ENSG00000138758	SEPTIN11	-1	-0.014	0.286157	0.000569667	0.00263731
Asthma	ENSG00000185482	STAC3	-1	-0.014	0.286157	0.000569667	0.00263731
Systolic Blood Pressure	ENSG00000083799	CYLD	-1	-0.032	0.281167	0.000575746	0.00266411
Hair Color	ENSG00000008869	HEATR5B	-1	-0.045	0.277583	0.000580815	0.00268666
General Risk Tolerance	ENSG00000095932	SMIM24	-1	-0.016	0.286052	0.00058186	0.00269059
Triglyceride Levels	ENSG00000120616	EPC1	-1	-0.009	0.288101	0.000582209	0.00269085
Primary Biliary Cirrhosis	ENSG00000071073	MGAT4A	-1	-0.034	0.280932	0.000584835	0.00270253
Rheumatoid Arthritis	ENSG00000117281	CD160	-1	-0.025	0.283647	0.000587383	0.00271097
Hypothyroidism	ENSG00000174080	CTSF	-1	-0.025	0.283647	0.000587383	0.00271097
Total Cholesterol Measurement	ENSG00000162976	SLC66A3	-1	-0.072	0.269979	0.000587547	0.00271097
Type 2 Diabetes	ENSG00000213654	GPSM3	-1	0.008	0.293295	0.000588605	0.00271426
Heel T Score	ENSG00000176531	PHLDB3	-1	-0.074	0.269438	0.000588654	0.00271426
Waist-hip Ratio	ENSG00000131845	ZNF304	-1	-0.074	0.269438	0.000588654	0.00271426
Waist-hip Ratio	ENSG00000213762	ZNF134	-1	-0.074	0.269438	0.000588654	0.00271426
Basal Metabolic Rate	ENSG00000100483	VCPKMT	-1	-0.076	0.26888	0.000589324	0.00271656
Heel T Score	ENSG00000170113	NIPA1	-1	-0.078	0.268306	0.000589548	0.00271656
Basal Metabolic Rate	ENSG00000118705	RPN2	-1	-0.078	0.268306	0.000589548	0.00271656
Basal Metabolic Rate	ENSG00000144867	SRPRB	-1	-0.078	0.268306	0.000589548	0.00271656
Coronary Artery Disease	ENSG00000111642	CHD4	-1	-0.036	0.280683	0.000593685	0.00273333
Forced Vital Capacity (FVC)	ENSG00000239961	LILRA4	-1	-0.036	0.280683	0.000593685	0.00273333
Respiratory and Ear-nose-throat Diseases	ENSG00000166439	RNF169	-1	-0.049	0.276904	0.000593853	0.00273365
Respiratory and Ear-nose-throat Diseases	ENSG00000144485	HES6	-1	-0.027	0.283463	0.000597945	0.0027511
Multiple Sclerosis	ENSG00000172183	ISG20	-1	0.001	0.291692	0.0005998	0.00275826
Forced Vital Capacity (FVC)	ENSG00000172244	C5orf34	-1	0.001	0.291692	0.0005998	0.00275826
Asthma	ENSG00000242574	HLA-DMB	-1	0.026	0.299021	0.000600918	0.00276247
Type 1 Diabetes	ENSG00000139211	AMIGO2	-1	-0.038	0.280419	0.000602282	0.00276782
FEV1-FVC Ratio	ENSG00000204624	DISP3	-1	-0.038	0.280419	0.000602282	0.00276782
Multiple Sclerosis	ENSG00000101457	DNTTIP1	-1	0.006	0.293343	0.000604842	0.0027782
Auto Immune Traits	ENSG00000112182	BACH2	-1	0.006	0.293343	0.000604842	0.0027782
Total Cholesterol Measurement	ENSG00000124207	CSE1L	-1	0.006	0.293343	0.000604842	0.0027782
Primary Biliary Cirrhosis	ENSG00000137265	IRF4	-1	-0.02	0.2858	0.000605876	0.00278202
Forced Vital Capacity (FVC)	ENSG00000196724	ZNF418	-1	-0.029	0.283265	0.00060831	0.0027918
Crohn's Disease	ENSG00000140988	RPS2	-1	-0.001	0.291692	0.000615143	0.00282175
Heel T Score	ENSG00000136866	ZFP37	-1	-0.022	0.285653	0.000617668	0.00282626
Heel T Score	ENSG00000165512	ZNF22	-1	-0.022	0.285653	0.000617668	0.00282626
Heel T Score	ENSG00000184939	ZFP90	-1	-0.022	0.285653	0.000617668	0.00282626
Heel T Score	ENSG00000198939	ZFP2	-1	-0.022	0.285653	0.000617668	0.00282626
Heel T Score	ENSG00000228623	ZNF883	-1	-0.022	0.285653	0.000617668	0.00282626
Low Density Lipoprotein Cholesterol levels	ENSG00000128791	TWSG1	-1	-0.022	0.285653	0.000617668	0.00282626
Primary Biliary Cirrhosis	ENSG00000171848	RRM2	-1	-0.031	0.283053	0.000618465	0.00282897
Diastolic Blood Pressure	ENSG00000172819	RARG	-1	-0.031	0.283053	0.000618465	0.00282897
Hypothyroidism	ENSG00000167526	RPL13	-1	0.024	0.299188	0.000620262	0.00283625
Type 2 Diabetes	ENSG00000155090	KLF10	-1	0.004	0.293377	0.000621126	0.00283831
Eczema	ENSG00000146373	RNF217	-1	0.019	0.297872	0.000624068	0.00285034
Eczema	ENSG00000176720	BOK	-1	0.019	0.297872	0.000624068	0.00285034
Crohn's Disease	ENSG00000097021	ACOT7	-1	0.009	0.294968	0.000624574	0.0028517
High Density Lipoprotein Cholesterol levels	ENSG00000100567	PSMA3	-1	0.04	0.304126	0.000627046	0.00286251
Asthma	ENSG00000197381	ADARB1	-1	-0.033	0.282827	0.000628393	0.00286819
Inflammatory Bowel Disease	ENSG00000107679	PLEKHA1	-1	-0.024	0.285492	0.000629295	0.00287135
Systolic Blood Pressure	ENSG00000197879	MYO1C	-1	-0.065	0.273587	0.000631852	0.00288206
Heel T Score	ENSG00000136305	CIDEB	-1	-0.046	0.279217	0.000633848	0.00289021
Systemic Lupus Erythematosus	ENSG00000110448	CD5	-1	-0.017	0.287739	0.000634808	0.00289267
Hair Color	ENSG00000172731	LRRC20	-1	-0.01	0.2898	0.000635132	0.00289319
Basal Metabolic Rate	ENSG00000134825	TMEM258	-1	0.002	0.293397	0.00063744	0.00290227
Basal Metabolic Rate	ENSG00000186281	GPAT2	-1	0.002	0.293397	0.00063744	0.00290227
Heel T Score	ENSG00000163946	TASOR	-1	-0.071	0.27209	0.000639438	0.00290992
Hair Color	ENSG00000110693	SOX6	-1	-0.071	0.27209	0.000639438	0.00290992
Eczema	ENSG00000182253	SYNM	-1	-0.026	0.285316	0.000640742	0.00291344
Total Cholesterol Measurement	ENSG00000204642	HLA-F	-1	-0.075	0.271014	0.000642258	0.00291937
Low Density Lipoprotein Cholesterol levels	ENSG00000203880	PCMTD2	-1	-0.077	0.270452	0.000642971	0.00292117
Triglyceride Levels	ENSG00000149179	CSTPP1	-1	-0.077	0.270452	0.000642971	0.00292117
Primary Biliary Cirrhosis	ENSG00000101337	TM9SF4	-1	-0.005	0.291651	0.000645788	0.00293252
Coronary Artery Disease	ENSG00000188389	PDCD1	-1	-0.005	0.291651	0.000645788	0.00293252
Low Density Lipoprotein Cholesterol levels	ENSG00000242550	SERPINB10	-1	-0.037	0.282331	0.000647508	0.0029375
Verbal Numeric Reasoning	ENSG00000198924	DCLRE1A	-1	-0.019	0.287614	0.00064767	0.0029375
Hair Color	ENSG00000145391	SETD7	-1	-0.028	0.285127	0.000651992	0.00295533
Major Depressive Disorder	ENSG00000073756	PTGS2	-1	0	0.293404	0.000653771	0.00296241
Basal Metabolic Rate	ENSG00000198700	IPO9	-1	0	0.293404	0.000653771	0.00296241
Non-HDL Cholesterol levels	ENSG00000108582	CPD	-1	0.005	0.295063	0.00065909	0.00298504
Systolic Blood Pressure	ENSG00000150093	ITGB1	-1	-0.054	0.277779	0.000660224	0.00298968
Type 2 Diabetes	ENSG00000136040	PLXNC1	-1	-0.007	0.291609	0.000661059	0.00299248
Years of Education	ENSG00000162591	MEGF6	-1	0.01	0.296628	0.000661782	0.00299477
Hypothyroidism	ENSG00000186854	TRABD2A	-1	-0.041	0.281777	0.000665533	0.00300878
Non-HDL Cholesterol levels	ENSG00000242550	SERPINB10	-1	-0.056	0.277382	0.000665905	0.00300996
High Density Lipoprotein Cholesterol levels	ENSG00000241679		-1	0.028	0.302171	0.000668831	0.00302269
Multiple Sclerosis	ENSG00000044446	PHKA2	-1	-0.002	0.293397	0.000670101	0.00302744
Eczema	ENSG00000115468	EFHD1	-1	0.036	0.304626	0.000671655	0.00303397
Years of Education	ENSG00000181222	POLR2A	-1	-0.023	0.287321	0.000672938	0.00303876
High Density Lipoprotein Cholesterol levels	ENSG00000063438	AHRR	-1	-0.023	0.287321	0.000672938	0.00303876
Multiple Sclerosis	ENSG00000171794	UTF1	-1	-0.032	0.284705	0.000673839	0.00304233
Major Depressive Disorder	ENSG00000175130	MARCKSL1	-1	0.023	0.300934	0.000675311	0.00304748
Cardiovascular Diseases	ENSG00000153815	CMIP	-1	0.023	0.300934	0.000675311	0.00304748
Balding Type I	ENSG00000162545	CAMK2N1	-1	-0.016	0.28953	0.000677299	0.00305495
Ulcerative Colitis	ENSG00000121064	SCPEP1	-1	0.018	0.299609	0.000679406	0.00306344
Asthma	ENSG00000133063	CHIT1	-1	0.018	0.299609	0.000679406	0.00306344
Body Mass Index	ENSG00000165131	LLCFC1	-1	0.076	0.31674	0.000681025	0.00307024
Multiple Sclerosis	ENSG00000140350	ANP32A	-1	0.05	0.309185	0.000683731	0.00308144
Rheumatoid Arthritis	ENSG00000173559	NABP1	-1	0.026	0.30235	0.000690257	0.0031083
Crohn's Disease	ENSG00000174516	PELI3	-1	-0.018	0.289413	0.000691121	0.00311168
Hair Color	ENSG00000100528	CNIH1	-1	0.006	0.296736	0.000698358	0.00314119
Total Cholesterol Measurement	ENSG00000142552	RCN3	-1	0.006	0.296736	0.000698358	0.00314119
Basal Metabolic Rate	ENSG00000111737	RAB35	-1	-0.076	0.272577	0.000699268	0.00314247
FEV1-FVC Ratio	ENSG00000260231	KDM7A-DT	-1	-0.076	0.272577	0.000699268	0.00314247
High Density Lipoprotein Cholesterol levels	ENSG00000164088	PPM1M	-1	-0.076	0.272577	0.000699268	0.00314247
High Density Lipoprotein Cholesterol levels	ENSG00000230724	LINC01001	-1	-0.076	0.272577	0.000699268	0.00314247
Forced Vital Capacity (FVC)	ENSG00000196296	ATP2A1	-1	0.016	0.299723	0.000699443	0.00314247
Eczema	ENSG00000065675	PRKCQ	-1	0.011	0.298275	0.000700228	0.00314395
Respiratory and Ear-nose-throat Diseases	ENSG00000163629	PTPN13	-1	0.029	0.303729	0.000704326	0.00316132
Diastolic Blood Pressure	ENSG00000149480	MTA2	-1	-0.051	0.280138	0.000705039	0.00316348
High Density Lipoprotein Cholesterol levels	ENSG00000108788	MLX	-1	0.037	0.306145	0.000705882	0.00316572
High Density Lipoprotein Cholesterol levels	ENSG00000131470	PSMC3IP	-1	0.037	0.306145	0.000705882	0.00316572
Inflammatory Bowel Disease	ENSG00000144485	HES6	-1	-0.013	0.291403	0.000706465	0.0031673
Cardiovascular Diseases	ENSG00000064393	HIPK2	-1	-0.013	0.291403	0.000706465	0.0031673
FEV1-FVC Ratio	ENSG00000237149	ZNF503-AS2	-1	-0.029	0.286777	0.000709447	0.00318015
Type 2 Diabetes	ENSG00000163050	COQ8A	-1	-0.001	0.295104	0.000711127	0.00318561
Inflammatory Bowel Disease	ENSG00000090104	RGS1	-1	0.024	0.302515	0.000711905	0.00318702
Systemic Lupus Erythematosus	ENSG00000139567	ACVRL1	-1	-0.022	0.289136	0.000718314	0.0032131
Primary Biliary Cirrhosis	ENSG00000182718	ANXA2	-1	-0.022	0.289136	0.000718314	0.0032131
High Density Lipoprotein Cholesterol levels	ENSG00000169136	ATF5	-1	-0.022	0.289136	0.000718314	0.0032131
Triglyceride Levels	ENSG00000108786	HSD17B1	-1	0.009	0.298342	0.00071954	0.00321527
Triglyceride Levels	ENSG00000266962	HSD17B1-AS1	-1	0.009	0.298342	0.00071954	0.00321527
Total Cholesterol Measurement	ENSG00000266677		-1	0.014	0.299823	0.000719617	0.00321527
Hair Color	ENSG00000006432	MAP3K9	-1	-0.015	0.291307	0.000721409	0.00322119
Hair Color	ENSG00000178498	DTX3	-1	-0.015	0.291307	0.000721409	0.00322119
Diastolic Blood Pressure	ENSG00000066322	ELOVL1	-1	-0.024	0.288977	0.000731651	0.00326427
Type 2 Diabetes	ENSG00000116690	PRG4	-1	-0.024	0.288977	0.000731651	0.00326427
High Density Lipoprotein Cholesterol levels	ENSG00000066336	SPI1	-1	-0.024	0.288977	0.000731651	0.00326427
Forced Vital Capacity (FVC)	ENSG00000160959	LRRC14	-1	-0.01	0.293234	0.000735086	0.0032761
Crohn's Disease	ENSG00000142541	RPL13A	-1	0.002	0.29679	0.000735135	0.0032761
Heel T Score	ENSG00000262691		-1	0.007	0.298396	0.000738928	0.0032914
College Education	ENSG00000181666	ZNF875	-1	0.03	0.305276	0.000740843	0.00329833
Non-HDL Cholesterol levels	ENSG00000124207	CSE1L	-1	0.03	0.305276	0.000740843	0.00329833
Asthma	ENSG00000116690	PRG4	-1	-0.046	0.282779	0.000741761	0.00330189
Multiple Sclerosis	ENSG00000114853	ZBTB47	-1	-0.026	0.288803	0.000744792	0.00331377
Hypothyroidism	ENSG00000142541	RPL13A	-1	-0.026	0.288803	0.000744792	0.00331377
College Education	ENSG00000196358	NTNG2	-1	-0.005	0.295063	0.000745802	0.00331666
Triglyceride Levels	ENSG00000151835	SACS	-1	-0.005	0.295063	0.000745802	0.00331666
Years of Education	ENSG00000179299	NSUN7	-1	-0.019	0.291073	0.000750908	0.00333828
Hypothyroidism	ENSG00000024862	CCDC28A	-1	-0.012	0.293159	0.000751164	0.00333835
Height	ENSG00000176410	DNAJC30	-1	-0.077	0.274128	0.000759795	0.00337344
Forced Vital Capacity (FVC)	ENSG00000204396	VWA7	-1	-0.077	0.274128	0.000759795	0.00337344
Diastolic Blood Pressure	ENSG00000171649	ZIK1	-1	-0.079	0.273558	0.000760601	0.00337484
Low Density Lipoprotein Cholesterol levels	ENSG00000042832	TG	-1	-0.081	0.272972	0.000760871	0.00337549
Diastolic Blood Pressure	ENSG00000177707	NECTIN3	-1	0.07	0.318121	0.000769619	0.0034121
Heel T Score	ENSG00000206077	ZDHHC11B	-1	-0.03	0.288415	0.000770418	0.00341509
Forced Vital Capacity (FVC)	ENSG00000180938	ZNF572	-1	-0.054	0.281359	0.00077311	0.00342648
Verbal Numeric Reasoning	ENSG00000162591	MEGF6	-1	-0.023	0.290784	0.000779769	0.00345321
Inflammatory Bowel Disease	ENSG00000152270	PDE3B	-1	-0.016	0.292967	0.000782996	0.00346471
Asthma	ENSG00000166313	APBB1	-1	-0.043	0.285013	0.00078581	0.00347661
Multiple Sclerosis	ENSG00000175130	MARCKSL1	-1	0.026	0.305643	0.000788326	0.00348494
Body Mass Index	ENSG00000115944	COX7A2L	-1	0.026	0.305643	0.000788326	0.00348494
Auto Immune Traits	ENSG00000142920	AZIN2	-1	-0.004	0.296769	0.000790382	0.00349178
Smoking Status	ENSG00000175556	LONRF3	-1	0.034	0.308122	0.000791307	0.00349475
Type 1 Diabetes	ENSG00000156463	SH3RF2	-1	-0.034	0.28797	0.000795051	0.0035096
Hypothyroidism	ENSG00000197520	FAM177B	-1	-0.011	0.2949	0.000797445	0.00351847
Inflammatory Bowel Disease	ENSG00000041880	PARP3	-1	-0.018	0.292851	0.000798714	0.00352294
Balding Type I	ENSG00000116478	HDAC1	-1	0.016	0.303044	0.000800432	0.00352939
Multiple Sclerosis	ENSG00000104915	STX10	-1	0.029	0.307007	0.000803124	0.00353842
Intelligence	ENSG00000168918	INPP5D	-1	-0.036	0.287727	0.000806953	0.00355472
Primary Biliary Cirrhosis	ENSG00000189292	ALKAL2	-1	-0.006	0.296736	0.00080875	0.00356165
Waist-hip Ratio	ENSG00000187862	TTC24	-1	-0.049	0.284042	0.000813676	0.00358205
Respiratory and Ear-nose-throat Diseases	ENSG00000092096	SLC22A17	-1	-0.02	0.292721	0.000814276	0.00358354
Primary Biliary Cirrhosis	ENSG00000092820	EZR	-1	-0.013	0.294818	0.00081449	0.00358391
Primary Biliary Cirrhosis	ENSG00000166508	MCM7	-1	-0.001	0.298476	0.000816913	0.00359343
Basal Metabolic Rate	ENSG00000126838	PZP	-1	-0.001	0.298476	0.000816913	0.00359343
Triglyceride Levels	ENSG00000264659		-1	-0.072	0.277296	0.000818067	0.00359793
Waist-hip Ratio	ENSG00000198356	GET3	-1	-0.038	0.287469	0.000818554	0.00359949
Verbal Numeric Reasoning	ENSG00000120279	MYCT1	-1	-0.029	0.290247	0.000821557	0.00361154
Multiple Sclerosis	ENSG00000213722	DDAH2	-1	0.014	0.303143	0.000822968	0.00361602
Bipolar Disorder	ENSG00000168899	VAMP5	-1	0.014	0.303143	0.000822968	0.00361602
Heel T Score	ENSG00000197912	SPG7	-1	-0.078	0.275666	0.000823949	0.00361806
Height	ENSG00000232021	LEF1-AS1	-1	-0.078	0.275666	0.000823949	0.00361806
Primary Biliary Cirrhosis	ENSG00000004399	PLXND1	-1	0.009	0.301679	0.000823958	0.00361806
Low Density Lipoprotein Cholesterol levels	ENSG00000105677	TMEM147	-1	-0.08	0.275092	0.000824803	0.00362061
Balding Type I	ENSG00000166411	IDH3A	-1	-0.022	0.292578	0.000829664	0.00363963
Forced Vital Capacity (FVC)	ENSG00000203760	CENPW	-1	0.046	0.313021	0.000832875	0.00365197
Respiratory and Ear-nose-throat Diseases	ENSG00000142541	RPL13A	-1	-0.031	0.29004	0.000835013	0.00366018
Auto Immune Traits	ENSG00000198561	CTNND1	-1	0.022	0.305957	0.000836759	0.00366608
Asthma	ENSG00000197077	KIAA1671	-1	0.022	0.305957	0.000836759	0.00366608
Diastolic Blood Pressure	ENSG00000181191	PJA1	-1	-0.042	0.286912	0.000840786	0.00368255
Rheumatoid Arthritis	ENSG00000188483	IER5L	-1	0.038	0.31089	0.00084141	0.00368353
Total Cholesterol Measurement	ENSG00000082293	COL19A1	-1	0.038	0.31089	0.00084141	0.00368353
Total Cholesterol Measurement	ENSG00000154040	CABYR	-1	0.038	0.31089	0.00084141	0.00368353
High Density Lipoprotein Cholesterol levels	ENSG00000072163	LIMS2	-1	-0.024	0.29242	0.000844859	0.00369764
Waist-hip Ratio	ENSG00000005243	COPZ2	-1	-0.057	0.282544	0.000845238	0.00369764
Crohn's Disease	ENSG00000179820	MYADM	-1	-0.01	0.296628	0.000845305	0.00369764
Non-HDL Cholesterol levels	ENSG00000168710	AHCYL1	-1	-0.033	0.289819	0.000848202	0.00370802
Hypothyroidism	ENSG00000070371	CLTCL1	-1	0.041	0.312116	0.00085208	0.00372432
Eczema	ENSG00000120254	MTHFD1L	-1	-0.026	0.292249	0.000859842	0.00375467
Intelligence	ENSG00000165861	ZFYVE1	-1	-0.026	0.292249	0.000859842	0.00375467
Eczema	ENSG00000235217	TSPY26P	-1	-0.035	0.289584	0.000861106	0.00375959
Auto Immune Traits	ENSG00000159788	RGS12	-1	0	0.30015	0.000863277	0.00376668
Auto Immune Traits	ENSG00000177575	CD163	-1	0	0.30015	0.000863277	0.00376668
Basal Metabolic Rate	ENSG00000214026	MRPL23	-1	0	0.30015	0.000863277	0.00376668
Total Cholesterol Measurement	ENSG00000001084	GCLC	-1	0	0.30015	0.000863277	0.00376668
Systolic Blood Pressure	ENSG00000172508	CARNS1	-1	-0.063	0.281265	0.000864179	0.00376942
Rheumatoid Arthritis	ENSG00000069399	BCL3	-1	-0.019	0.294492	0.00086486	0.00377179
Eczema	ENSG00000196368	NUDT11	-1	0.015	0.304742	0.000866332	0.00377761
Body Mass Index	ENSG00000143452	HORMAD1	-1	0.01	0.303302	0.000868409	0.00378547
Auto Immune Traits	ENSG00000139211	AMIGO2	-1	-0.037	0.289335	0.000873707	0.00380676
Cardiovascular Diseases	ENSG00000128872	TMOD2	-1	-0.037	0.289335	0.000873707	0.00380676
Systolic Blood Pressure	ENSG00000197622	CDC42SE1	-1	-0.028	0.292064	0.000874596	0.00380882
Balding Type I	ENSG00000125505	MBOAT7	-1	-0.028	0.292064	0.000874596	0.00380882
Inflammatory Bowel Disease	ENSG00000142541	RPL13A	-1	-0.007	0.298396	0.000875362	0.00381035
Hypothyroidism	ENSG00000166341	DCHS1	-1	-0.007	0.298396	0.000875362	0.00381035
Neuroticism	ENSG00000135074	ADAM19	-1	0.023	0.307515	0.000878918	0.00382523
Neuroticism	ENSG00000166523	CLEC4E	-1	-0.021	0.294356	0.000881332	0.00383513
FEV1-FVC Ratio	ENSG00000172244	C5orf34	-1	-0.014	0.296466	0.000881497	0.00383524
Ulcerative Colitis	ENSG00000165949	IFI27	-1	-0.002	0.300143	0.000883942	0.00384527
Crohn's Disease	ENSG00000181690	PLAG1	-1	0.003	0.301798	0.000889228	0.00386704
Heel T Score	ENSG00000185619	PCGF3	-1	-0.077	0.277756	0.000890339	0.0038682
Forced Vital Capacity (FVC)	ENSG00000186272	ZNF17	-1	-0.077	0.277756	0.000890339	0.0038682
Low Density Lipoprotein Cholesterol levels	ENSG00000205978	NYNRIN	-1	-0.077	0.277756	0.000890339	0.0038682
Height	ENSG00000174099	MSRB3	-1	-0.079	0.277193	0.000891835	0.00387287
Rheumatoid Arthritis	ENSG00000100721	TCL1A	-1	-0.009	0.298342	0.00089474	0.00388487
Primary Biliary Cirrhosis	ENSG00000172116	CD8B	-1	-0.023	0.294207	0.000897614	0.0038949
Eczema	ENSG00000215769	ARHGAP27P1-BPTFP1-KPNA2P3	-1	-0.023	0.294207	0.000897614	0.0038949
Hypothyroidism	ENSG00000182010	RTKN2	-1	-0.016	0.296364	0.00089941	0.00390146
Years of Education	ENSG00000122490	SLC66A2	-1	-0.032	0.291652	0.000903337	0.00391603
Age at Menarche	ENSG00000099256	PRTFDC1	-1	-0.032	0.291652	0.000903337	0.00391603
Hair Color	ENSG00000130158	DOCK6	-1	-0.004	0.300123	0.000904587	0.00391923
Hypothyroidism	ENSG00000143819	EPHX1	-1	0.021	0.307658	0.000904646	0.00391923
Multiple Sclerosis	ENSG00000116260	QSOX1	-1	0.006	0.303407	0.000914225	0.00395699
Balding Type I	ENSG00000145685	LHFPL2	-1	-0.045	0.288198	0.00092072	0.00398385
Diastolic Blood Pressure	ENSG00000272994	C2orf49-DT	-1	-0.047	0.287878	0.000931536	0.00402749
Type 2 Diabetes	ENSG00000170638	TRABD	-1	-0.001	0.301811	0.000932911	0.0040328
Neuroticism	ENSG00000149564	ESAM	-1	-0.013	0.298194	0.000933223	0.00403352
FEV1-FVC Ratio	ENSG00000116273	PHF13	-1	-0.02	0.296121	0.000934771	0.00403957
Multiple Sclerosis	ENSG00000135960	EDAR	-1	-0.029	0.293675	0.000945127	0.00408176
Type 1 Diabetes	ENSG00000159788	RGS12	-1	-0.008	0.300043	0.000945744	0.00408379
Inflammatory Bowel Disease	ENSG00000011523	CEP68	-1	-0.022	0.295979	0.00095218	0.00411029
Crohn's Disease	ENSG00000011523	CEP68	-1	-0.04	0.290662	0.000957234	0.00412951
Rheumatoid Arthritis	ENSG00000226479	TMEM185B	-1	-0.04	0.290662	0.000957234	0.00412951
Low Density Lipoprotein Cholesterol levels	ENSG00000091527	CDV3	-1	-0.076	0.279825	0.000959782	0.00413986
Height	ENSG00000092108	SCFD1	-1	-0.078	0.279274	0.000961979	0.00414739
Triglyceride Levels	ENSG00000159202	UBE2Z	-1	-0.078	0.279274	0.000961979	0.00414739
Inflammatory Bowel Disease	ENSG00000103591	AAGAB	-1	0.007	0.305031	0.000962374	0.00414779
Neuroticism	ENSG00000159339	PADI4	-1	0.007	0.305031	0.000962374	0.00414779
Neuroticism	ENSG00000166046	TCP11L2	-1	-0.042	0.29038	0.000969851	0.00416827
Type 1 Diabetes	ENSG00000135318	NT5E	-1	-0.042	0.29038	0.000969851	0.00416827
Multiple Sclerosis	ENSG00000119729	RHOQ	-1	-0.017	0.297993	0.000971213	0.00417253
Eczema	ENSG00000100373	UPK3A	-1	0.044	0.316487	0.000971297	0.00417253
Body Mass Index	ENSG00000114270	COL7A1	-1	-0.033	0.293252	0.000975496	0.00418926
Systolic Blood Pressure	ENSG00000121775	TMEM39B	-1	-0.044	0.290083	0.000982088	0.00421428
Systolic Blood Pressure	ENSG00000174032	SLC25A30	-1	-0.044	0.290083	0.000982088	0.00421428
Age at Menarche	ENSG00000183785	TUBA8	-1	0	0.303467	0.000983329	0.00421764
Rheumatoid Arthritis	ENSG00000236901	MIR600HG	-1	0.01	0.306584	0.000986454	0.00422641
Diastolic Blood Pressure	ENSG00000114841	DNAH1	-1	0.01	0.306584	0.000986454	0.00422641
Total Cholesterol Measurement	ENSG00000160447	PKN3	-1	-0.012	0.29991	0.000986591	0.00422641
Crohn's Disease	ENSG00000103591	AAGAB	-1	0.005	0.305071	0.000986603	0.00422641
Waist-hip Ratio	ENSG00000265972	TXNIP	-1	-0.059	0.285658	0.000987209	0.00422814
Primary Biliary Cirrhosis	ENSG00000131149	GSE1	-1	-0.019	0.297872	0.000989973	0.00423799
Verbal Numeric Reasoning	ENSG00000198586	TLK1	-1	0.039	0.315561	0.000992827	0.00424845
Crohn's Disease	ENSG00000129595	EPB41L4A	-1	0.023	0.310753	0.000994772	0.00425545
Non-HDL Cholesterol levels	ENSG00000177106	EPS8L2	-1	-0.037	0.292774	0.00100464	0.00429365
Balding Type I	ENSG00000162639	HENMT1	-1	-0.002	0.30346	0.00100639	0.00430043
Low Density Lipoprotein Cholesterol levels	ENSG00000164542	MATCAP2	-1	-0.014	0.299823	0.00100685	0.00430043
Systolic Blood Pressure	ENSG00000159128	IFNGR2	-1	0.013	0.308101	0.00100942	0.0043094
Cardiovascular Diseases	ENSG00000070759	TESK2	-1	0.003	0.305097	0.00101088	0.00431497
Multiple Sclerosis	ENSG00000109118	PHF12	-1	0.034	0.314552	0.00101184	0.00431714
Inflammatory Bowel Disease	ENSG00000139278	GLIPR1	-1	0.008	0.306643	0.00101186	0.00431714
Type 1 Diabetes	ENSG00000114948	ADAM23	-1	0.008	0.306643	0.00101186	0.00431714
Body Mass Index	ENSG00000223865	HLA-DPB1	-1	-0.009	0.301679	0.00102	0.00434714
Balding Type I	ENSG00000163399	ATP1A1	-1	-0.023	0.29759	0.00102692	0.00437125
Basal Metabolic Rate	ENSG00000146540	CHLSN	-1	-0.023	0.29759	0.00102692	0.00437125
Waist-hip Ratio	ENSG00000006432	MAP3K9	-1	-0.004	0.30344	0.00102943	0.00438056
Waist-hip Ratio	ENSG00000178498	DTX3	-1	-0.004	0.30344	0.00102943	0.00438056
Low Density Lipoprotein Cholesterol levels	ENSG00000229043	ZFAND2A-DT	-1	-0.075	0.281877	0.00103228	0.00439203
Non-HDL Cholesterol levels	ENSG00000213186	TRIM59	-1	-0.077	0.281336	0.00103524	0.00439646
Diastolic Blood Pressure	ENSG00000135862	LAMC1	-1	0.006	0.306689	0.00103734	0.00439952
Height	ENSG00000149483	TMEM138	-1	-0.079	0.280781	0.00103756	0.00439952
Height	ENSG00000163660	CCNL1	-1	-0.079	0.280781	0.00103756	0.00439952
Height	ENSG00000186162	CIDECP1	-1	-0.079	0.280781	0.00103756	0.00439952
Forced Vital Capacity (FVC)	ENSG00000183891	TTC32	-1	-0.079	0.280781	0.00103756	0.00439952
Low Density Lipoprotein Cholesterol levels	ENSG00000143630	HCN3	-1	-0.081	0.28021	0.00103923	0.00440253
Triglyceride Levels	ENSG00000171262	FAM98B	-1	-0.081	0.28021	0.00103923	0.00440253
Neuroticism	ENSG00000116852	KIF21B	-1	-0.025	0.297428	0.00104507	0.00442388
Years of Education	ENSG00000033627	ATP6V0A1	-1	0.043	0.318202	0.00104621	0.00442801
Cardiovascular Diseases	ENSG00000145349	CAMK2D	-1	-0.056	0.288005	0.00104649	0.00442853
High Density Lipoprotein Cholesterol levels	ENSG00000001167	NFYA	-1	-0.034	0.294841	0.00105159	0.00444681
Multiple Sclerosis	ENSG00000116824	CD2	-1	0.019	0.311024	0.00105185	0.00444681
Diastolic Blood Pressure	ENSG00000253305	PCDHGB6	-1	0.019	0.311024	0.00105185	0.00444681
Triglyceride Levels	ENSG00000135336	ORC3	-1	-0.006	0.303407	0.00105243	0.00444681
Triglyceride Levels	ENSG00000165948	IFI27L1	-1	-0.006	0.303407	0.00105243	0.00444681
Triglyceride Levels	ENSG00000196290	NIF3L1	-1	-0.006	0.303407	0.00105243	0.00444681
Low Density Lipoprotein Cholesterol levels	ENSG00000130021	PUDP	-1	0.014	0.309677	0.00105895	0.0044723
Basal Metabolic Rate	ENSG00000065057	NTHL1	-1	0.004	0.306721	0.00106289	0.00448587
Intelligence	ENSG00000138449	SLC40A1	-1	-0.008	0.303361	0.00107536	0.0045319
Inflammatory Bowel Disease	ENSG00000102471	NDFIP2	-1	-0.064	0.286332	0.00107954	0.0045481
Cardiovascular Diseases	ENSG00000071575	TRIB2	-1	-0.029	0.297064	0.00108061	0.00455193
Auto Immune Traits	ENSG00000135318	NT5E	-1	-0.038	0.294351	0.00108232	0.00455704
Intelligence	ENSG00000144130	NT5DC4	-1	-0.003	0.305097	0.00108381	0.00456262
Forced Vital Capacity (FVC)	ENSG00000267680	ZNF224	-1	-0.04	0.294086	0.00109714	0.00461662
High Density Lipoprotein Cholesterol levels	ENSG00000114631	PODXL2	-1	-0.04	0.294086	0.00109714	0.00461662
Hypothyroidism	ENSG00000155849	ELMO1	-1	-0.031	0.296862	0.00109796	0.00461795
Intelligence	ENSG00000122547	EEPD1	-1	-0.031	0.296862	0.00109796	0.00461795
Systolic Blood Pressure	ENSG00000148572	NRBF2	-1	0.02	0.312566	0.0011012	0.00463086
Crohn's Disease	ENSG00000093167	LRRFIP2	-1	-0.017	0.301333	0.00110564	0.00464463
Respiratory and Ear-nose-throat Diseases	ENSG00000064393	HIPK2	-1	-0.017	0.301333	0.00110564	0.00464463
Balding Type I	ENSG00000006715	VPS41	-1	-0.017	0.301333	0.00110564	0.00464463
Years of Education	ENSG00000117394	SLC2A1	-1	-0.024	0.299188	0.00110566	0.00464463
High Density Lipoprotein Cholesterol levels	ENSG00000160447	PKN3	-1	-0.024	0.299188	0.00110566	0.00464463
Crohn's Disease	ENSG00000091181	IL5RA	-1	-0.005	0.305071	0.00110809	0.00465343
Heel T Score	ENSG00000127415	IDUA	-1	-0.076	0.28338	0.00111162	0.00466684
Asthma	ENSG00000096384	HSP90AB1	-1	0.039	0.318717	0.00111434	0.00467683
Multiple Sclerosis	ENSG00000067840	PDZD4	-1	0.056	0.323989	0.00111661	0.00468491
Inflammatory Bowel Disease	ENSG00000168546	GFRA2	-1	-0.08	0.282276	0.00111718	0.00468518
Height	ENSG00000106462	EZH2	-1	-0.08	0.282276	0.00111718	0.00468518
Body Mass Index	ENSG00000168071	CCDC88B	-1	0.071	0.328736	0.00112225	0.00470358
Respiratory and Ear-nose-throat Diseases	ENSG00000172354	GNB2	-1	-0.026	0.299021	0.00112478	0.00471202
Neuroticism	ENSG00000138756	BMP2K	-1	-0.026	0.299021	0.00112478	0.00471202
Forced Vital Capacity (FVC)	ENSG00000260807	CEROX1	-1	-0.026	0.299021	0.00112478	0.00471202
Age at Menopause	ENSG00000086232	EIF2AK1	-1	0.042	0.319904	0.00112505	0.00471244
Diastolic Blood Pressure	ENSG00000168283	BMI1	-1	-0.059	0.289141	0.00113606	0.00475421
Primary Biliary Cirrhosis	ENSG00000112655	PTK7	-1	-0.014	0.303143	0.0011436	0.00478083
Systolic Blood Pressure	ENSG00000150457	LATS2	-1	-0.028	0.29884	0.00114363	0.00478083
Non-HDL Cholesterol levels	ENSG00000118596	SLC16A7	-1	-0.037	0.296173	0.00114809	0.00479799
Crohn's Disease	ENSG00000170275	CRTAP	-1	0.021	0.314098	0.00115171	0.00481168
High Density Lipoprotein Cholesterol levels	ENSG00000176273	SLC35G1	-1	-0.03	0.298646	0.0011622	0.00485183
Asthma	ENSG00000111879	FAM184A	-1	-0.004	0.306721	0.00116528	0.00486319
Eczema	ENSG00000175087	PDIK1L	-1	-0.016	0.303044	0.00116608	0.00486505
Multiple Sclerosis	ENSG00000137815	RTF1	-1	0.019	0.314226	0.00118323	0.00492987
Coronary Artery Disease	ENSG00000196247	ZNF107	-1	0.027	0.316814	0.00118842	0.00494806
Multiple Sclerosis	ENSG00000227051	C14orf132	-1	-0.025	0.300775	0.00118849	0.00494806
Type 1 Diabetes	ENSG00000110274	CEP164	-1	-0.025	0.300775	0.00118849	0.00494806
Major Depressive Disorder	ENSG00000178726	THBD	-1	-0.043	0.295361	0.00119488	0.00497239
Basal Metabolic Rate	ENSG00000006194	ZNF263	-1	-0.077	0.284872	0.00119509	0.00497252
Rheumatoid Arthritis	ENSG00000136153	LMO7	-1	0.004	0.309968	0.0011993	0.00498554
Diastolic Blood Pressure	ENSG00000089127	OAS1	-1	0.004	0.309968	0.0011993	0.00498554
Diastolic Blood Pressure	ENSG00000107201	RIGI	-1	0.004	0.309968	0.0011993	0.00498554
Diastolic Blood Pressure	ENSG00000132530	XAF1	-1	0.004	0.309968	0.0011993	0.00498554
Diastolic Blood Pressure	ENSG00000179044	EXOC3L1	-1	0.004	0.309968	0.0011993	0.00498554
Height	ENSG00000136045	PWP1	-1	-0.081	0.28376	0.00120094	0.00499083
Total Cholesterol Measurement	ENSG00000233355	CHRM3-AS2	-1	-0.083	0.28318	0.00120279	0.00499551
Triglyceride Levels	ENSG00000169359	SLC33A1	-1	-0.083	0.28318	0.00120279	0.00499551
Eczema	ENSG00000113719	ERGIC1	-1	0.022	0.315619	0.00120338	0.00499646
Verbal Numeric Reasoning	ENSG00000099785	MARCHF2	-1	-0.027	0.300602	0.0012086	0.00501587
Triglyceride Levels	ENSG00000135698	MPHOSPH6	-1	-0.02	0.302806	0.00121051	0.00502141
Systolic Blood Pressure	ENSG00000173295	FAM86B3P	-1	-0.058	0.291068	0.00121067	0.00502141
Body Mass Index	ENSG00000173258	ZNF483	-1	0.017	0.31434	0.00121495	0.0050384
Crohn's Disease	ENSG00000140836	ZFHX3	-1	-0.008	0.306643	0.0012163	0.00504248
Primary Biliary Cirrhosis	ENSG00000134545	KLRC1	-1	-0.008	0.306643	0.0012163	0.00504248
Total Cholesterol Measurement	ENSG00000155158	TTC39B	-1	-0.003	0.30836	0.00122399	0.00507054
Asthma	ENSG00000106799	TGFBR1	-1	0.007	0.311525	0.0012272	0.00508156
Intelligence	ENSG00000105339	DENND3	-1	0.002	0.309987	0.00122759	0.00508209
Primary Biliary Cirrhosis	ENSG00000165861	ZFYVE1	-1	-0.015	0.304742	0.00122824	0.00508209
Auto Immune Traits	ENSG00000156463	SH3RF2	-1	-0.029	0.300415	0.00122844	0.00508209
Eczema	ENSG00000198695	MT-ND6	-1	-0.029	0.300415	0.00122844	0.00508209
Type 1 Diabetes	ENSG00000196542	SPTSSB	-1	-0.022	0.302667	0.00123242	0.00509704
Non-HDL Cholesterol levels	ENSG00000085719	CPNE3	-1	-0.049	0.294424	0.00123776	0.00511683
Systolic Blood Pressure	ENSG00000137221	TJAP1	-1	0.053	0.326033	0.00123904	0.00512133
Non-HDL Cholesterol levels	ENSG00000160447	PKN3	-1	-0.01	0.306584	0.00124169	0.00513151
Body Mass Index	ENSG00000161912	ADCY10P1	-1	0.015	0.314442	0.00124686	0.00515133
Systolic Blood Pressure	ENSG00000173402	DAG1	-1	-0.04	0.29747	0.00125002	0.00516206
Asthma	ENSG00000090975	PITPNM2	-1	-0.051	0.294084	0.0012511	0.00516575
Rheumatoid Arthritis	ENSG00000140678	ITGAX	-1	0.01	0.313046	0.00125376	0.0051744
Eczema	ENSG00000213937	CLDN9	-1	0.01	0.313046	0.00125376	0.0051744
Multiple Sclerosis	ENSG00000145868	FBXO38	-1	0.023	0.31713	0.00125619	0.00518212
Primary Biliary Cirrhosis	ENSG00000074590	NUAK1	-1	0.005	0.311564	0.00125682	0.00518392
Diastolic Blood Pressure	ENSG00000180938	ZNF572	-1	-0.07	0.288415	0.00126184	0.00520307
Primary Biliary Cirrhosis	ENSG00000091129	NRCAM	-1	-0.012	0.306513	0.00126697	0.00522033
Primary Biliary Cirrhosis	ENSG00000115155	OTOF	-1	-0.012	0.306513	0.00126697	0.00522033
Systolic Blood Pressure	ENSG00000122390	NAA60	-1	-0.033	0.300002	0.00126716	0.00522033
FEV1-FVC Ratio	ENSG00000165548	TMEM63C	-1	-0.019	0.304519	0.00127532	0.00525158
Primary Biliary Cirrhosis	ENSG00000121067	SPOP	-1	-0.026	0.30235	0.00127551	0.00525158
Systolic Blood Pressure	ENSG00000171735	CAMTA1	-1	-0.026	0.30235	0.00127551	0.00525158
Primary Biliary Cirrhosis	ENSG00000070961	ATP2B1	-1	-0.007	0.308295	0.00127772	0.00525833
Inflammatory Bowel Disease	ENSG00000168807	SNTB2	-1	-0.035	0.299775	0.00128601	0.00528847
Height	ENSG00000255139		-1	-0.082	0.285232	0.00128894	0.00529657
Total Cholesterol Measurement	ENSG00000163131	CTSS	-1	-0.082	0.285232	0.00128894	0.00529657
Non-HDL Cholesterol levels	ENSG00000237298	TTN-AS1	-1	0.021	0.317269	0.00129048	0.00530211
Height	ENSG00000124201	ZNFX1	-1	-0.084	0.284649	0.00129088	0.00530298
Cardiovascular Diseases	ENSG00000123728	RAP2C	-1	0.06	0.329406	0.00129128	0.00530383
Height	ENSG00000133313	CNDP2	-1	-0.088	0.283437	0.00129245	0.00530627
Forced Vital Capacity (FVC)	ENSG00000103024	NME3	-1	0.04	0.323272	0.00129489	0.00531549
Systolic Blood Pressure	ENSG00000157933	SKI	-1	-0.046	0.296601	0.00129789	0.00532542
Basal Metabolic Rate	ENSG00000198856	OSTC	-1	-0.046	0.296601	0.00129789	0.00532542
Diastolic Blood Pressure	ENSG00000101751	POLI	-1	0.016	0.315981	0.00130269	0.00534433
Systolic Blood Pressure	ENSG00000198818	SFT2D1	-1	-0.061	0.292172	0.00130962	0.00537116
Neuroticism	ENSG00000116017	ARID3A	-1	0.024	0.318631	0.00131013	0.00537243
FEV1-FVC Ratio	ENSG00000226252		-1	0.011	0.314608	0.00131116	0.00537584
Balding Type I	ENSG00000144407	PTH2R	-1	-0.004	0.309968	0.00131248	0.00537967
Auto Immune Traits	ENSG00000110274	CEP164	-1	-0.03	0.301979	0.00131747	0.00539692
Low Density Lipoprotein Cholesterol levels	ENSG00000085719	CPNE3	-1	-0.023	0.304243	0.00132158	0.00541291
Multiple Sclerosis	ENSG00000156804	FBXO32	-1	-0.011	0.308178	0.00133114	0.00545049
Primary Biliary Cirrhosis	ENSG00000179869	ABCA13	-1	0.014	0.316076	0.00133619	0.00546871
Major Depressive Disorder	ENSG00000169891	REPS2	-1	0.014	0.316076	0.00133619	0.00546871
Rheumatoid Arthritis	ENSG00000165168	CYBB	-1	0.009	0.314671	0.00134351	0.00549375
Height	ENSG00000156042	CFAP70	-1	0.009	0.314671	0.00134351	0.00549375
Respiratory and Ear-nose-throat Diseases	ENSG00000077782	FGFR1	-1	-0.025	0.304085	0.00134433	0.00549467
Asthma	ENSG00000173114	LRRN3	-1	0.022	0.318775	0.00134584	0.0054984
Balding Type I	ENSG00000133318	RTN3	-1	0.022	0.318775	0.00134584	0.0054984
Hypothyroidism	ENSG00000099194	SCD	-1	-0.054	0.295248	0.0013549	0.00553377
Total Cholesterol Measurement	ENSG00000178971	CTC1	-1	0.033	0.322514	0.0013602	0.00555377
Crohn's Disease	ENSG00000182010	RTKN2	-1	-0.02	0.306094	0.00136653	0.00557714
High Density Lipoprotein Cholesterol levels	ENSG00000196422	PPP1R26	-1	-0.02	0.306094	0.00136653	0.00557714
Type 1 Diabetes	ENSG00000267364		-1	-0.027	0.303913	0.00136681	0.00557744
FEV1-FVC Ratio	ENSG00000166311	SMPD1	-1	0.007	0.314722	0.00137596	0.00561311
Balding Type I	ENSG00000175894	TSPEAR	-1	-0.036	0.301322	0.00137791	0.00561779
Height	ENSG00000136828	RALGPS1	-1	-0.083	0.286694	0.00138127	0.0056281
Height	ENSG00000158023	CFAP251	-1	-0.083	0.286694	0.00138127	0.0056281
Respiratory and Ear-nose-throat Diseases	ENSG00000144802	NFKBIZ	-1	0.02	0.318907	0.00138181	0.00562864
Low Density Lipoprotein Cholesterol levels	ENSG00000111371	SLC38A1	-1	-0.015	0.30801	0.00138407	0.00563534
Primary Biliary Cirrhosis	ENSG00000124831	LRRFIP1	-1	-0.022	0.305957	0.00139092	0.00565654
Primary Biliary Cirrhosis	ENSG00000152061	RABGAP1L	-1	-0.022	0.305957	0.00139092	0.00565654
Age at Menarche	ENSG00000140403	DNAJA4	-1	-0.022	0.305957	0.00139092	0.00565654
Hypothyroidism	ENSG00000108840	HDAC5	-1	0.015	0.31761	0.00139469	0.00566938
Total Cholesterol Measurement	ENSG00000233223	MPDU1-AS1	-1	0.015	0.31761	0.00139469	0.00566938
Morning Person	ENSG00000144677	CTDSPL	-1	0.023	0.320271	0.00140234	0.00569626
Forced Vital Capacity (FVC)	ENSG00000175155	YPEL2	-1	0.023	0.320271	0.00140234	0.00569626
Rheumatoid Arthritis	ENSG00000188011	RTP5	-1	-0.005	0.311564	0.00140527	0.00570732
College Education	ENSG00000162591	MEGF6	-1	0.005	0.31476	0.00140849	0.00571787
High Density Lipoprotein Cholesterol levels	ENSG00000147231	RADX	-1	0.048	0.328335	0.00141358	0.00573431
Hair Color	ENSG00000070087	PFN2	-1	-0.024	0.305806	0.00141506	0.00573859
Low Density Lipoprotein Cholesterol levels	ENSG00000248455	LINC02217	-1	-0.04	0.300816	0.00141626	0.0057418
Total Cholesterol Measurement	ENSG00000155966	AFF2	-1	-0.04	0.300816	0.00141626	0.0057418
Forced Vital Capacity (FVC)	ENSG00000196576	PLXNB2	-1	0.051	0.329405	0.00141976	0.00575513
Inflammatory Bowel Disease	ENSG00000100528	CNIH1	-1	-0.012	0.309761	0.00142492	0.00577435
Diastolic Blood Pressure	ENSG00000171045	TSNARE1	-1	-0.068	0.292338	0.00143215	0.00580102
Forced Vital Capacity (FVC)	ENSG00000170004	CHD3	-1	-0.033	0.30332	0.00143234	0.00580102
Primary Biliary Cirrhosis	ENSG00000106537	TSPAN13	-1	-0.007	0.311525	0.00143488	0.00580872
Inflammatory Bowel Disease	ENSG00000156453	PCDH1	-1	0.008	0.316285	0.00143756	0.00581871
Body Mass Index	ENSG00000115561	CHMP3	-1	0.029	0.322898	0.00143875	0.00582267
Asthma	ENSG00000139679	LPAR6	-1	-0.002	0.3132	0.00144023	0.00582696
Total Cholesterol Measurement	ENSG00000143458	GABPB2	-1	-0.002	0.3132	0.00144023	0.00582696
Systemic Lupus Erythematosus	ENSG00000150760	DOCK1	-1	-0.014	0.309677	0.00145274	0.0058724
Primary Biliary Cirrhosis	ENSG00000196975	ANXA4	-1	-0.014	0.309677	0.00145274	0.0058724
Respiratory and Ear-nose-throat Diseases	ENSG00000139679	LPAR6	-1	-0.014	0.309677	0.00145274	0.0058724
FEV1-FVC Ratio	ENSG00000115310	RTN4	-1	-0.014	0.309677	0.00145274	0.0058724
Eczema	ENSG00000266208	GJD3-AS1	-1	0.016	0.319133	0.00145443	0.00587749
Respiratory and Ear-nose-throat Diseases	ENSG00000204592	HLA-E	-1	-0.021	0.307658	0.00146211	0.00590571
Cardiovascular Diseases	ENSG00000198964	SGMS1	-1	-0.021	0.307658	0.00146211	0.00590571
Multiple Sclerosis	ENSG00000116852	KIF21B	-1	-0.028	0.305466	0.00146248	0.00590571
Rheumatoid Arthritis	ENSG00000103005	USB1	-1	-0.009	0.311474	0.0014644	0.00591259
Cardiovascular Diseases	ENSG00000136490	LIMD2	-1	0.049	0.329709	0.00146465	0.00591272
Respiratory and Ear-nose-throat Diseases	ENSG00000166313	APBB1	-1	-0.046	0.299957	0.00147041	0.00593251
Low Density Lipoprotein Cholesterol levels	ENSG00000089723	OTUB2	-1	-0.08	0.289281	0.00147125	0.00593285
Cardiovascular Diseases	ENSG00000133805	AMPD3	-1	-0.004	0.313181	0.00147136	0.00593285
Multiple Sclerosis	ENSG00000101150	TPD52L2	-1	0.019	0.320534	0.00147746	0.00595309
Height	ENSG00000105723	GSK3A	-1	-0.084	0.288144	0.00147802	0.00595351
Asthma	ENSG00000107736	CDH23	-1	0.027	0.323072	0.00147855	0.00595351
Age at Menarche	ENSG00000102362	SYTL4	-1	0.027	0.323072	0.00147855	0.00595351
Height	ENSG00000092330	TINF2	-1	-0.086	0.287553	0.00148016	0.00595351
Height	ENSG00000125844	RRBP1	-1	-0.086	0.287553	0.00148016	0.00595351
Height	ENSG00000157326	DHRS4	-1	-0.086	0.287553	0.00148016	0.00595351
Height	ENSG00000187630	DHRS4L2	-1	-0.086	0.287553	0.00148016	0.00595351
Height	ENSG00000196943	NOP9	-1	-0.086	0.287553	0.00148016	0.00595351
Height	ENSG00000213906	LTB4R2	-1	-0.086	0.287553	0.00148016	0.00595351
Height	ENSG00000215256	DHRS4-AS1	-1	-0.086	0.287553	0.00148016	0.00595351
Hair Color	ENSG00000079257	LXN	-1	-0.048	0.299643	0.00148747	0.00598107
Total Cholesterol Measurement	ENSG00000118596	SLC16A7	-1	-0.039	0.302606	0.00149453	0.0060078
Eczema	ENSG00000184060	ADAP2	-1	0.022	0.3219	0.00149889	0.00602443
Rheumatoid Arthritis	ENSG00000178996	SNX18	-1	0.009	0.317836	0.00150049	0.00602768
Balding Type I	ENSG00000170027	YWHAG	-1	0.009	0.317836	0.00150049	0.00602768
Diastolic Blood Pressure	ENSG00000159882	ZNF230	-1	-0.063	0.295158	0.00150057	0.00602768
High Density Lipoprotein Cholesterol levels	ENSG00000171867	PRNP	-1	0.077	0.339391	0.001507	0.00604998
Major Depressive Disorder	ENSG00000101337	TM9SF4	-1	-0.041	0.302342	0.0015144	0.00607526
High Density Lipoprotein Cholesterol levels	ENSG00000242550	SERPINB10	-1	-0.041	0.302342	0.0015144	0.00607526
Hair Color	ENSG00000143502	SUSD4	-1	0.025	0.323233	0.00151869	0.00609068
Diastolic Blood Pressure	ENSG00000108946	PRKAR1A	-1	-0.052	0.298974	0.00151996	0.00609489
Body Mass Index	ENSG00000261716	H2BC20P	-1	0.068	0.336882	0.00152308	0.00610308
Eczema	ENSG00000145391	SETD7	-1	-0.013	0.311333	0.00152311	0.00610308
Basal Metabolic Rate	ENSG00000142235	LMTK3	-1	0.056	0.333129	0.00152469	0.00610764
Total Cholesterol Measurement	ENSG00000246582	TNFRSF10A-DT	-1	0.012	0.319309	0.00152781	0.00611925
Body Mass Index	ENSG00000164530	PI16	-1	-0.069	0.293812	0.00153124	0.00613211
Waist-hip Ratio	ENSG00000204519	ZNF551	-1	-0.008	0.313104	0.00153345	0.00613915
Total Cholesterol Measurement	ENSG00000257176	FAR2-AS1	-1	-0.008	0.313104	0.00153345	0.00613915
Body Mass Index	ENSG00000139574	NPFF	-1	-0.043	0.302063	0.00153381	0.00613969
Crohn's Disease	ENSG00000136997	MYC	-1	-0.02	0.309347	0.00153512	0.00614405
Eczema	ENSG00000166780	BMERB1	-1	0.02	0.322031	0.00153808	0.00615232
Systolic Blood Pressure	ENSG00000050405	LIMA1	-1	-0.003	0.314786	0.00153897	0.00615409
Triglyceride Levels	ENSG00000115234	SNX17	-1	-0.003	0.314786	0.00153897	0.00615409
Years of Education	ENSG00000181666	ZNF875	-1	0.042	0.329157	0.0015473	0.00618651
Cardiovascular Diseases	ENSG00000186792	HYAL3	-1	-0.036	0.304626	0.00155328	0.00620413
Low Density Lipoprotein Cholesterol levels	ENSG00000099326	MZF1	-1	0.005	0.317925	0.0015716	0.00626729
Basal Metabolic Rate	ENSG00000166483	WEE1	-1	0	0.316386	0.00157393	0.00627474
Eczema	ENSG00000114739	ACVR2B	-1	0.026	0.324699	0.00157851	0.00628844
FEV1-FVC Ratio	ENSG00000172426	RSPH9	-1	0.026	0.324699	0.00157851	0.00628844
Height	ENSG00000183597	TANGO2	-1	-0.085	0.289584	0.00157929	0.00628882
Low Density Lipoprotein Cholesterol levels	ENSG00000163870	TPRA1	-1	-0.085	0.289584	0.00157929	0.00628882
High Density Lipoprotein Cholesterol levels	ENSG00000236144	TMEM147-AS1	-1	0.037	0.328236	0.00158141	0.00629229
Heel T Score	ENSG00000203880	PCMTD2	-1	-0.087	0.288989	0.00158153	0.00629229
Primary Biliary Cirrhosis	ENSG00000251259		-1	-0.024	0.309062	0.00158889	0.00631974
Respiratory and Ear-nose-throat Diseases	ENSG00000136490	LIMD2	-1	0.04	0.329406	0.00159295	0.00633406
Major Depressive Disorder	ENSG00000147416	ATP6V1B2	-1	0.04	0.329406	0.00159295	0.00633406
Primary Biliary Cirrhosis	ENSG00000125249	RAP2A	-1	0.003	0.31795	0.00160726	0.00637672
Respiratory and Ear-nose-throat Diseases	ENSG00000109956	B3GAT1	-1	-0.002	0.31638	0.00160808	0.00637672
Total Cholesterol Measurement	ENSG00000145390	USP53	-1	-0.002	0.31638	0.00160808	0.00637672
Waist-hip Ratio	ENSG00000124224	PPP4R1L	-1	-0.019	0.311024	0.00160994	0.00638317
High Density Lipoprotein Cholesterol levels	ENSG00000007350	TKTL1	-1	0.061	0.336738	0.00162813	0.00644512
Crohn's Disease	ENSG00000139278	GLIPR1	-1	0.011	0.320908	0.00163027	0.00645174
Height	ENSG00000023839	ABCC2	-1	0.011	0.320908	0.00163027	0.00645174
Basal Metabolic Rate	ENSG00000204054	LINC00963	-1	-0.009	0.314671	0.00163652	0.00647366
Low Density Lipoprotein Cholesterol levels	ENSG00000108582	CPD	-1	-0.009	0.314671	0.00163652	0.00647366
Triglyceride Levels	ENSG00000227232	WASH7P	-1	-0.021	0.310895	0.00163845	0.00648036
Multiple Sclerosis	ENSG00000173334	TRIB1	-1	0.006	0.319478	0.00163893	0.00648098
Diastolic Blood Pressure	ENSG00000225873	C3orf86P	-1	-0.055	0.300108	0.00163908	0.00648098
Primary Biliary Cirrhosis	ENSG00000256039	LINC02446	-1	-0.028	0.308725	0.0016415	0.0064887
Cardiovascular Diseases	ENSG00000025293	PHF20	-1	-0.004	0.316361	0.0016422	0.00648961
Rheumatoid Arthritis	ENSG00000181982	CCDC149	-1	-0.016	0.312797	0.00165626	0.00653983
Asthma	ENSG00000213928	IRF9	-1	-0.016	0.312797	0.00165626	0.00653983
Body Mass Index	ENSG00000143819	EPHX1	-1	0.03	0.327425	0.00165657	0.00653983
Crohn's Disease	ENSG00000225614	ZNF469	-1	-0.023	0.310753	0.0016667	0.00657548
Height	ENSG00000066654	THUMPD1	-1	-0.078	0.293261	0.0016668	0.00657548
Inflammatory Bowel Disease	ENSG00000131236	CAP1	-1	-0.011	0.314608	0.00166885	0.00657899
College Education	ENSG00000012822	CALCOCO1	-1	0.009	0.32097	0.00166888	0.00657899
Coronary Artery Disease	ENSG00000171033	PKIA	-1	0.009	0.32097	0.00166888	0.00657899
Triglyceride Levels	ENSG00000171723	GPHN	-1	0.009	0.32097	0.00166888	0.00657899
Neuroticism	ENSG00000142227	EMP3	-1	-0.059	0.299347	0.00166935	0.0065799
Non-HDL Cholesterol levels	ENSG00000250067	YJEFN3	-1	-0.08	0.292721	0.0016727	0.00659027
Total Cholesterol Measurement	ENSG00000139218	SCAF11	-1	-0.08	0.292721	0.0016727	0.00659027
Rheumatoid Arthritis	ENSG00000168769	TET2	-1	0.004	0.319509	0.00167615	0.00660057
Multiple Sclerosis	ENSG00000075151	EIF4G3	-1	-0.006	0.316329	0.00167628	0.00660057
Rheumatoid Arthritis	ENSG00000134352	IL6ST	-1	-0.006	0.316329	0.00167628	0.00660057
Diastolic Blood Pressure	ENSG00000133639	BTG1	-1	-0.001	0.317962	0.00167866	0.0066062
Inflammatory Bowel Disease	ENSG00000100427	MLC1	-1	0.062	0.338039	0.00167998	0.00660999
Waist-hip Ratio	ENSG00000196724	ZNF418	-1	-0.039	0.305896	0.00168035	0.00660999
Eczema	ENSG00000178035	IMPDH2	-1	0.025	0.326315	0.00168294	0.00661733
Eczema	ENSG00000116667	C1orf21	-1	-0.086	0.291013	0.00168515	0.00662133
High Density Lipoprotein Cholesterol levels	ENSG00000108509	CAMTA2	-1	-0.086	0.291013	0.00168515	0.00662133
Triglyceride Levels	ENSG00000171703	TCEA2	-1	-0.086	0.291013	0.00168515	0.00662133
Total Cholesterol Measurement	ENSG00000230724	LINC01001	-1	-0.088	0.290414	0.0016875	0.00662865
Height	ENSG00000111011	RSRC2	-1	-0.09	0.2898	0.00168892	0.00663232
Height	ENSG00000166192	SENP8	-1	-0.092	0.289171	0.00168939	0.00663324
Inflammatory Bowel Disease	ENSG00000113448	PDE4D	-1	-0.025	0.310599	0.00169468	0.00664984
Primary Biliary Cirrhosis	ENSG00000196542	SPTSSB	-1	-0.05	0.302641	0.00169507	0.00664984
Heel T Score	ENSG00000214827	MTCP1	-1	-0.05	0.302641	0.00169507	0.00664984
Type 1 Diabetes	ENSG00000182606	TRAK1	-1	-0.041	0.305634	0.00170259	0.00667838
Low Density Lipoprotein Cholesterol levels	ENSG00000118596	SLC16A7	-1	-0.052	0.302303	0.00171315	0.00671695
High Density Lipoprotein Cholesterol levels	ENSG00000234292		-1	-0.003	0.31795	0.00171436	0.00671882
Eczema	ENSG00000133943	DGLUCY	-1	-0.02	0.312566	0.00171658	0.00672658
Hair Color	ENSG00000213390	ARHGAP19	-1	-0.043	0.305359	0.00172433	0.00675308
Heel T Score	ENSG00000277586	NEFL	-1	-0.054	0.301952	0.00173062	0.00677675
Auto Immune Traits	ENSG00000213689	TREX1	-1	-0.045	0.305071	0.00174555	0.00683195
Rheumatoid Arthritis	ENSG00000100505	TRIM9	-1	-0.056	0.301587	0.00174744	0.00683195
Diastolic Blood Pressure	ENSG00000107263	RAPGEF1	-1	-0.056	0.301587	0.00174744	0.00683195
Diastolic Blood Pressure	ENSG00000114956	DGUOK	-1	-0.056	0.301587	0.00174744	0.00683195
Primary Biliary Cirrhosis	ENSG00000064989	CALCRL	-1	-0.029	0.31025	0.00174966	0.0068387
Heel T Score	ENSG00000229585	RPL21P44	-1	0	0.319534	0.00175071	0.00683987
Heel T Score	ENSG00000259962		-1	0	0.319534	0.00175071	0.00683987
Diastolic Blood Pressure	ENSG00000143819	EPHX1	-1	0.029	0.32904	0.00176432	0.0068901
Multiple Sclerosis	ENSG00000102007	PLP2	-1	0.013	0.323938	0.00176516	0.00689143
Waist-hip Ratio	ENSG00000196498	NCOR2	-1	0.013	0.323938	0.00176516	0.00689143
High Density Lipoprotein Cholesterol levels	ENSG00000158163	DZIP1L	-1	-0.038	0.307653	0.00176663	0.00689522
Inflammatory Bowel Disease	ENSG00000162777	DENND2D	-1	-0.024	0.312284	0.0017759	0.00692942
Total Cholesterol Measurement	ENSG00000186432	KPNA4	-1	0.008	0.322552	0.0017776	0.00693314
Eczema	ENSG00000116701	NCF2	-1	-0.012	0.316158	0.00177794	0.00693346
Eczema	ENSG00000167105	TMEM92	-1	-0.06	0.300816	0.00177908	0.00693692
Height	ENSG00000138592	USP8	-1	-0.081	0.294152	0.00178269	0.00694806
Respiratory and Ear-nose-throat Diseases	ENSG00000006327	TNFRSF12A	-1	-0.007	0.317887	0.0017856	0.00695645
High Density Lipoprotein Cholesterol levels	ENSG00000126216	TUBGCP3	-1	-0.04	0.3074	0.00179035	0.00697199
Height	ENSG00000145907	G3BP1	-1	-0.085	0.29302	0.0017923	0.00697563
Height	ENSG00000213433	RPLP1P6	-1	-0.085	0.29302	0.0017923	0.00697563
Height	ENSG00000154001	PPP2R5E	-1	-0.087	0.292432	0.0017957	0.00698459
Height	ENSG00000266074	BAHCC1	-1	-0.087	0.292432	0.0017957	0.00698459
Low Density Lipoprotein Cholesterol levels	ENSG00000107021	TBC1D13	-1	-0.087	0.292432	0.0017957	0.00698459
Low Density Lipoprotein Cholesterol levels	ENSG00000031698	SARS1	-1	-0.089	0.291829	0.00179815	0.00698459
Low Density Lipoprotein Cholesterol levels	ENSG00000083097	DOP1A	-1	-0.089	0.291829	0.00179815	0.00698459
Low Density Lipoprotein Cholesterol levels	ENSG00000111727	HCFC2	-1	-0.089	0.291829	0.00179815	0.00698459
Low Density Lipoprotein Cholesterol levels	ENSG00000127419	TMEM175	-1	-0.089	0.291829	0.00179815	0.00698459
Low Density Lipoprotein Cholesterol levels	ENSG00000135617	PRADC1	-1	-0.089	0.291829	0.00179815	0.00698459
Low Density Lipoprotein Cholesterol levels	ENSG00000137100	DCTN3	-1	-0.089	0.291829	0.00179815	0.00698459
Low Density Lipoprotein Cholesterol levels	ENSG00000139597	N4BP2L1	-1	-0.089	0.291829	0.00179815	0.00698459
Low Density Lipoprotein Cholesterol levels	ENSG00000165156	ZHX1	-1	-0.089	0.291829	0.00179815	0.00698459
Low Density Lipoprotein Cholesterol levels	ENSG00000182628	SKA2	-1	-0.089	0.291829	0.00179815	0.00698459
Crohn's Disease	ENSG00000164023	SGMS2	-1	-0.026	0.312124	0.00180511	0.00700865
Low Density Lipoprotein Cholesterol levels	ENSG00000184985	SORCS2	-1	-0.051	0.304124	0.00180583	0.00701046
Diastolic Blood Pressure	ENSG00000121966	CXCR4	-1	0.027	0.32921	0.00181105	0.00702971
Multiple Sclerosis	ENSG00000147883	CDKN2B	-1	0.006	0.322596	0.00181803	0.00705383
Basal Metabolic Rate	ENSG00000183340	JRKL	-1	0.006	0.322596	0.00181803	0.00705383
Eczema	ENSG00000214402	LCNL1	-1	-0.004	0.319509	0.00182527	0.00707794
Low Density Lipoprotein Cholesterol levels	ENSG00000177106	EPS8L2	-1	-0.035	0.30963	0.00182937	0.00709182
Primary Biliary Cirrhosis	ENSG00000188157	AGRN	-1	0.014	0.325438	0.00183446	0.00710958
Type 1 Diabetes	ENSG00000112679	DUSP22	-1	-0.044	0.306852	0.00183628	0.00711562
Type 1 Diabetes	ENSG00000035720	STAP1	-1	0.033	0.331694	0.00184373	0.00714347
Auto Immune Traits	ENSG00000156804	FBXO32	-1	-0.016	0.315981	0.00184498	0.00714665
Respiratory and Ear-nose-throat Diseases	ENSG00000104870	FCGRT	-1	-0.07	0.298646	0.00184533	0.00714665
Auto Immune Traits	ENSG00000172116	CD8B	-1	-0.037	0.309397	0.00185509	0.00718242
Body Mass Index	ENSG00000231389	HLA-DPA1	-1	0.004	0.322627	0.00185853	0.00719274
Respiratory and Ear-nose-throat Diseases	ENSG00000102882	MAPK3	-1	-0.018	0.315873	0.00187821	0.00726582
Diastolic Blood Pressure	ENSG00000158636	EMSY	-1	-0.032	0.311566	0.00189066	0.00730813
Height	ENSG00000250067	YJEFN3	-1	-0.08	0.296121	0.001891	0.00730813
Low Density Lipoprotein Cholesterol levels	ENSG00000177595	PIDD1	-1	-0.08	0.296121	0.001891	0.00730813
Intelligence	ENSG00000105656	ELL	-1	0.031	0.331887	0.00189331	0.007315
Low Density Lipoprotein Cholesterol levels	ENSG00000213614	HEXA	-1	0.031	0.331887	0.00189331	0.007315
Triglyceride Levels	ENSG00000169992	NLGN2	-1	0.066	0.343164	0.00189391	0.00731628
Systolic Blood Pressure	ENSG00000147168	IL2RG	-1	0.002	0.322645	0.00189909	0.00733338
Respiratory and Ear-nose-throat Diseases	ENSG00000185339	TCN2	-1	-0.008	0.319434	0.00189962	0.00733338
Type 1 Diabetes	ENSG00000114670	NEK11	-1	-0.05	0.305931	0.001901	0.00733338
Type 1 Diabetes	ENSG00000157796	WDR19	-1	-0.05	0.305931	0.001901	0.00733338
FEV1-FVC Ratio	ENSG00000173540	GMPPB	-1	-0.086	0.294433	0.00190747	0.00735319
Height	ENSG00000214176	PLEKHM1P1	-1	-0.088	0.293841	0.00191102	0.00736137
Basal Metabolic Rate	ENSG00000211890	IGHA2	-1	-0.088	0.293841	0.00191102	0.00736137
Total Cholesterol Measurement	ENSG00000163870	TPRA1	-1	-0.088	0.293841	0.00191102	0.00736137
Primary Biliary Cirrhosis	ENSG00000142227	EMP3	-1	-0.02	0.315753	0.0019112	0.00736137
Height	ENSG00000213593	TMX2	-1	-0.09	0.293234	0.00191358	0.00736746
Height	ENSG00000237773		-1	-0.09	0.293234	0.00191358	0.00736746
Total Cholesterol Measurement	ENSG00000089723	OTUB2	-1	-0.09	0.293234	0.00191358	0.00736746
Auto Immune Traits	ENSG00000182606	TRAK1	-1	-0.034	0.311353	0.00191839	0.00738289
College Education	ENSG00000181222	POLR2A	-1	-0.027	0.313639	0.00192027	0.0073891
Primary Biliary Cirrhosis	ENSG00000179833	SERTAD2	-1	-0.015	0.31761	0.00192679	0.00741208
Cardiovascular Diseases	ENSG00000185129	PURA	-1	-0.043	0.30862	0.00192932	0.00742081
Coronary Artery Disease	ENSG00000008300	CELSR3	-1	0.018	0.328304	0.00193011	0.00742176
Schizophrenia	ENSG00000067836	ROGDI	-1	0.005	0.324161	0.00193315	0.00743179
Rheumatoid Arthritis	ENSG00000131389	SLC6A6	-1	0	0.322652	0.00193967	0.0074554
Multiple Sclerosis	ENSG00000169994	MYO7B	-1	-0.022	0.315619	0.00194392	0.00746861
Auto Immune Traits	ENSG00000147234	FRMPD3	-1	-0.036	0.311128	0.00194568	0.00747225
Non-HDL Cholesterol levels	ENSG00000196371	FUT4	-1	-0.036	0.311128	0.00194568	0.00747225
Non-HDL Cholesterol levels	ENSG00000224940	PRRT4	-1	-0.036	0.311128	0.00194568	0.00747225
Hypothyroidism	ENSG00000131507	NDFIP1	-1	0.013	0.327014	0.00195009	0.00748709
Auto Immune Traits	ENSG00000114670	NEK11	-1	-0.045	0.308334	0.00195301	0.00749201
Auto Immune Traits	ENSG00000157796	WDR19	-1	-0.045	0.308334	0.00195301	0.00749201
Age at Menopause	ENSG00000170315	UBB	-1	-0.017	0.317509	0.00196165	0.00752308
Rheumatoid Arthritis	ENSG00000211898	IGHD	-1	-0.012	0.319309	0.00197354	0.00756235
Cardiovascular Diseases	ENSG00000109790	KLHL5	-1	-0.012	0.319309	0.00197354	0.00756235
Multiple Sclerosis	ENSG00000265666	RARA-AS1	-1	0.003	0.324185	0.00197538	0.00756578
Waist-hip Ratio	ENSG00000080345	RIF1	-1	-0.047	0.308036	0.00197611	0.00756578
Diastolic Blood Pressure	ENSG00000132581	SDF2	-1	-0.007	0.32102	0.00197969	0.00757749
Asthma	ENSG00000168016	TRANK1	-1	0.011	0.327087	0.00199538	0.00761878
Eczema	ENSG00000163637	PRICKLE2	-1	0.041	0.336797	0.00199564	0.00761878
Low Density Lipoprotein Cholesterol levels	ENSG00000163013	FBXO41	-1	-0.019	0.317395	0.00199629	0.00761878
Type 1 Diabetes	ENSG00000213689	TREX1	-1	-0.049	0.307723	0.00199862	0.00762449
College Education	ENSG00000184574	LPAR5	-1	-0.026	0.315315	0.00200847	0.0076589
Auto Immune Traits	ENSG00000267364		-1	-0.033	0.313064	0.00200949	0.00766172
Primary Biliary Cirrhosis	ENSG00000170873	MTSS1	-1	-0.014	0.319227	0.00201027	0.00766257
Asthma	ENSG00000263417	GTSCR1	-1	-0.062	0.303724	0.00201284	0.00767026
Heel T Score	ENSG00000272916		-1	-0.083	0.296983	0.00201703	0.00768301
Basal Metabolic Rate	ENSG00000169245	CXCL10	-1	-0.042	0.310375	0.00202464	0.00770561
Low Density Lipoprotein Cholesterol levels	ENSG00000234769	WASH4P	-1	-0.042	0.310375	0.00202464	0.00770561
Height	ENSG00000161647	MPP3	-1	-0.089	0.295239	0.00203119	0.00772626
Height	ENSG00000176623	RMDN1	-1	-0.091	0.294628	0.00203385	0.00773533
Respiratory and Ear-nose-throat Diseases	ENSG00000185482	STAC3	-1	-0.028	0.315143	0.00204024	0.00775641
Heel T Score	ENSG00000060982	BCAT1	-1	-0.028	0.315143	0.00204024	0.00775641
Diastolic Blood Pressure	ENSG00000155380	SLC16A1	-1	0.009	0.327148	0.00204081	0.00775751
Verbal Numeric Reasoning	ENSG00000108387	SEPTIN4	-1	0.025	0.332394	0.00204448	0.0077693
Low Density Lipoprotein Cholesterol levels	ENSG00000007202	BLTP2	-1	0.017	0.329878	0.00204957	0.00778667
Diastolic Blood Pressure	ENSG00000197409	H3C4	-1	-0.044	0.310097	0.0020499	0.00778667
Primary Biliary Cirrhosis	ENSG00000110881	ASIC1	-1	-0.011	0.320908	0.00205698	0.00781142
Multiple Sclerosis	ENSG00000146054	TRIM7	-1	-0.001	0.324198	0.00205992	0.00781489
Respiratory and Ear-nose-throat Diseases	ENSG00000111879	FAM184A	-1	-0.001	0.324198	0.00205992	0.00781489
Heel T Score	ENSG00000187815	ZFP69	-1	-0.001	0.324198	0.00205992	0.00781489
Schizophrenia	ENSG00000161203	AP2M1	-1	0.042	0.338157	0.00206025	0.00781489
Basal Metabolic Rate	ENSG00000087502	ERGIC2	-1	-0.006	0.322596	0.0020613	0.00781489
Basal Metabolic Rate	ENSG00000156414	TDRD9	-1	-0.006	0.322596	0.0020613	0.00781489
Basal Metabolic Rate	ENSG00000172830	SSH3	-1	-0.006	0.322596	0.0020613	0.00781489
Basal Metabolic Rate	ENSG00000182810	DDX28	-1	-0.006	0.322596	0.0020613	0.00781489
Eczema	ENSG00000182272	B4GALNT4	-1	0.028	0.333658	0.00206304	0.00782041
Forced Vital Capacity (FVC)	ENSG00000110031	LPXN	-1	-0.03	0.314959	0.00207164	0.00785191
Diastolic Blood Pressure	ENSG00000171735	CAMTA1	-1	-0.046	0.309806	0.00207458	0.00786198
High Density Lipoprotein Cholesterol levels	ENSG00000235665		-1	0.06	0.344265	0.00207682	0.00786937
Systemic Lupus Erythematosus	ENSG00000128284	APOL3	-1	0.057	0.34332	0.00207866	0.00787436
Systemic Lupus Erythematosus	ENSG00000008283	CYB561	-1	0.054	0.342347	0.0020787	0.00787436
Hair Color	ENSG00000184905	TCEAL2	-1	0.007	0.327197	0.00208637	0.00790014
Primary Biliary Cirrhosis	ENSG00000114346	ECT2	-1	-0.039	0.312372	0.00209478	0.00792871
Hypothyroidism	ENSG00000152270	PDE3B	-1	-0.039	0.312372	0.00209478	0.00792871
Eczema	ENSG00000107679	PLEKHA1	-1	-0.013	0.320833	0.00209541	0.00792893
Years of Education	ENSG00000158201	ABHD3	-1	-0.013	0.320833	0.00209541	0.00792893
Morning Person	ENSG00000173210	ABLIM3	-1	0.002	0.325733	0.00209701	0.00793105
Respiratory and Ear-nose-throat Diseases	ENSG00000133063	CHIT1	-1	0.015	0.329976	0.00209808	0.00793105
Primary Biliary Cirrhosis	ENSG00000111348	ARHGDIB	-1	-0.025	0.316979	0.00209856	0.00793105
Basal Metabolic Rate	ENSG00000101945	SUV39H1	-1	-0.025	0.316979	0.00209856	0.00793105
Basal Metabolic Rate	ENSG00000151849	CPAP	-1	-0.025	0.316979	0.00209856	0.00793105
High Density Lipoprotein Cholesterol levels	ENSG00000185100	ADSS1	-1	-0.025	0.316979	0.00209856	0.00793105
Systolic Blood Pressure	ENSG00000158636	EMSY	-1	-0.032	0.314762	0.00210263	0.00794531
Rheumatoid Arthritis	ENSG00000123329	ARHGAP9	-1	0.01	0.328646	0.00211764	0.00799873
Cardiovascular Diseases	ENSG00000103145	HCFC1R1	-1	-0.05	0.309185	0.0021221	0.00801228
Body Mass Index	ENSG00000164136	IL15	-1	0.018	0.331339	0.0021236	0.00801687
Cardiovascular Diseases	ENSG00000090020	SLC9A1	-1	0.043	0.339509	0.00212569	0.00802366
Heel T Score	ENSG00000196704	AMZ2	-1	-0.027	0.316814	0.00213201	0.008042
Forced Vital Capacity (FVC)	ENSG00000211685	IGLC7	-1	-0.027	0.316814	0.00213201	0.008042
Low Density Lipoprotein Cholesterol levels	ENSG00000136383	ALPK3	-1	-0.027	0.316814	0.00213201	0.008042
Waist-hip Ratio	ENSG00000152433	ZNF547	-1	-0.084	0.298384	0.00214152	0.00807456
Multiple Sclerosis	ENSG00000109220	CHIC2	-1	0.013	0.330061	0.0021468	0.00809309
Height	ENSG00000183935	HTR7P1	-1	-0.088	0.297228	0.00215241	0.00810785
Non-HDL Cholesterol levels	ENSG00000186918	ZNF395	-1	-0.088	0.297228	0.00215241	0.00810785
Forced Vital Capacity (FVC)	ENSG00000152439	ZNF773	-1	-0.065	0.304742	0.00215377	0.00811184
Height	ENSG00000161714	PLCD3	-1	-0.09	0.296628	0.00215627	0.00811794
Waist-hip Ratio	ENSG00000186272	ZNF17	-1	-0.092	0.296013	0.00215905	0.00812729
Body Mass Index	ENSG00000226252		-1	0.008	0.328701	0.00216493	0.00814557
Forced Vital Capacity (FVC)	ENSG00000185963	BICD2	-1	-0.054	0.308511	0.00216698	0.00815155
High Density Lipoprotein Cholesterol levels	ENSG00000130313	PGLS	-1	0.016	0.331442	0.00217385	0.00817516
Primary Biliary Cirrhosis	ENSG00000100097	LGALS1	-1	-0.012	0.322428	0.00218218	0.0082009
Forced Vital Capacity (FVC)	ENSG00000173264	GPR137	-1	-0.002	0.325733	0.00218503	0.00820937
Primary Biliary Cirrhosis	ENSG00000136682	ZNG1B	-1	-0.007	0.324124	0.00218657	0.00821179
Basal Metabolic Rate	ENSG00000167397	VKORC1	-1	-0.007	0.324124	0.00218657	0.00821179
Basal Metabolic Rate	ENSG00000232748		-1	-0.007	0.324124	0.00218657	0.00821179
Eczema	ENSG00000125864	BFSP1	-1	0.027	0.335236	0.00218756	0.00821441
Type 1 Diabetes	ENSG00000010404	IDS	-1	-0.038	0.314093	0.00219289	0.0082299
Low Density Lipoprotein Cholesterol levels	ENSG00000159917	ZNF235	-1	-0.038	0.314093	0.00219289	0.0082299
Inflammatory Bowel Disease	ENSG00000136997	MYC	-1	-0.031	0.316448	0.00219777	0.00824149
Asthma	ENSG00000187118	CMC1	-1	-0.031	0.316448	0.00219777	0.00824149
Type 1 Diabetes	ENSG00000163599	CTLA4	-1	-0.031	0.316448	0.00219777	0.00824149
Eczema	ENSG00000149150	SLC43A1	-1	-0.019	0.320534	0.00220951	0.00828214
Basal Metabolic Rate	ENSG00000237424	FOXD2-AS1	-1	0.006	0.328743	0.00221234	0.00828934
Forced Vital Capacity (FVC)	ENSG00000198964	SGMS1	-1	-0.04	0.313845	0.00222198	0.0083228
Total Cholesterol Measurement	ENSG00000160602	NEK8	-1	-0.026	0.318474	0.00222568	0.00832574
Total Cholesterol Measurement	ENSG00000227543	SPAG5-AS1	-1	-0.026	0.318474	0.00222568	0.00832574
Basal Metabolic Rate	ENSG00000163945	UVSSA	-1	-0.004	0.325715	0.00222901	0.00833593
Diastolic Blood Pressure	ENSG00000089693	MLF2	-1	0.025	0.335392	0.00224214	0.00838391
Eczema	ENSG00000131831	RAI2	-1	0.039	0.339992	0.00224346	0.00838654
Respiratory and Ear-nose-throat Diseases	ENSG00000100427	MLC1	-1	0.039	0.339992	0.00224346	0.00838654
Hypothyroidism	ENSG00000184381	PLA2G6	-1	0.009	0.330194	0.00224476	0.00839027
College Education	ENSG00000179299	NSUN7	-1	-0.021	0.320409	0.00224705	0.00839656
Schizophrenia	ENSG00000163520	FBLN2	-1	-0.042	0.313583	0.00225052	0.00840781
Rheumatoid Arthritis	ENSG00000105722	ERF	-1	0.042	0.341105	0.00225225	0.0084114
Inflammatory Bowel Disease	ENSG00000197381	ADARB1	-1	-0.035	0.31603	0.00226182	0.00844314
Schizophrenia	ENSG00000166888	STAT6	-1	-0.016	0.322254	0.00226197	0.00844314
Inflammatory Bowel Disease	ENSG00000174516	PELI3	-1	-0.001	0.327271	0.00226929	0.00846703
Cardiovascular Diseases	ENSG00000141452	RMC1	-1	-0.011	0.324012	0.00227055	0.00846827
Systolic Blood Pressure	ENSG00000179715	PCED1B	-1	0.012	0.331611	0.00227499	0.00848367
Multiple Sclerosis	ENSG00000188186	LAMTOR4	-1	-0.023	0.320271	0.0022843	0.00851147
Type 1 Diabetes	ENSG00000163520	FBLN2	-1	-0.023	0.320271	0.0022843	0.00851147
Height	ENSG00000155275	TRMT44	-1	-0.095	0.296754	0.00229099	0.00852654
Major Depressive Disorder	ENSG00000163964	PIGX	-1	-0.037	0.315802	0.00229313	0.00852822
Inflammatory Bowel Disease	ENSG00000164292	RHOBTB3	-1	-0.013	0.323938	0.00231232	0.00859378
Coronary Artery Disease	ENSG00000273033	LINC02035	-1	-0.013	0.323938	0.00231232	0.00859378
Respiratory and Ear-nose-throat Diseases	ENSG00000103490	PYCARD	-1	-0.057	0.309591	0.00231946	0.00861569
Diastolic Blood Pressure	ENSG00000116604	MEF2D	-1	-0.057	0.309591	0.00231946	0.00861569
Cardiovascular Diseases	ENSG00000146232	NFKBIE	-1	0.043	0.342445	0.00232102	0.00861871
Respiratory and Ear-nose-throat Diseases	ENSG00000168264	IRF2BP2	-1	-0.025	0.320121	0.00232122	0.00861871
Rheumatoid Arthritis	ENSG00000147883	CDKN2B	-1	0.01	0.331678	0.00232583	0.00863467
Diastolic Blood Pressure	ENSG00000152990	ADGRA3	-1	-0.048	0.31272	0.00233256	0.00865149
Type 1 Diabetes	ENSG00000123374	CDK2	-1	-0.048	0.31272	0.00233256	0.00865149
High Density Lipoprotein Cholesterol levels	ENSG00000027075	PRKCH	-1	-0.048	0.31272	0.00233256	0.00865149
Multiple Sclerosis	ENSG00000166888	STAT6	-1	-0.02	0.322031	0.00234085	0.00867991
Low Density Lipoprotein Cholesterol levels	ENSG00000198399	ITSN2	-1	0.005	0.330279	0.00234323	0.00868521
Total Cholesterol Measurement	ENSG00000130021	PUDP	-1	0.005	0.330279	0.00234323	0.00868521
Balding Type I	ENSG00000166035	LIPC	-1	-0.015	0.323852	0.0023539	0.00872225
Auto Immune Traits	ENSG00000173064	HECTD4	-1	-0.041	0.315307	0.00235417	0.00872225
Major Depressive Disorder	ENSG00000196782	MAML3	-1	-0.041	0.315307	0.00235417	0.00872225
Multiple Sclerosis	ENSG00000013725	CD6	-1	0	0.328798	0.00235495	0.00872234
Multiple Sclerosis	ENSG00000123329	ARHGAP9	-1	0.013	0.333079	0.00235546	0.00872234
Eczema	ENSG00000118762	PKD2	-1	0.013	0.333079	0.00235546	0.00872234
Balding Type I	ENSG00000154217	PITPNC1	-1	0.013	0.333079	0.00235546	0.00872234
Age at Menarche	ENSG00000140682	TGFB1I1	-1	-0.027	0.319958	0.00235778	0.00872857
Diastolic Blood Pressure	ENSG00000196352	CD55	-1	-0.01	0.325586	0.00236049	0.00873625
Type 1 Diabetes	ENSG00000077238	IL4R	-1	-0.01	0.325586	0.00236049	0.00873625
Diastolic Blood Pressure	ENSG00000258102	MAP1LC3B2	-1	-0.022	0.3219	0.00237988	0.00880564
Multiple Sclerosis	ENSG00000156395	SORCS3	-1	0.003	0.330303	0.00239258	0.00884737
Body Mass Index	ENSG00000158373	H2BC5	-1	0.027	0.338209	0.00239276	0.00884737
Balding Type I	ENSG00000141505	ASGR1	-1	-0.029	0.319783	0.00239396	0.00884941
Diastolic Blood Pressure	ENSG00000050405	LIMA1	-1	-0.017	0.323753	0.00239526	0.00885143
Height	ENSG00000230457	PA2G4P4	-1	-0.084	0.30172	0.00239798	0.00885834
Crohn's Disease	ENSG00000114204	SERPINI2	-1	-0.002	0.328792	0.00240253	0.00887395
Total Cholesterol Measurement	ENSG00000108509	CAMTA2	-1	-0.086	0.301156	0.00240555	0.00888272
Hypothyroidism	ENSG00000163519	TRAT1	-1	-0.007	0.327197	0.00240642	0.00888476
Forced Vital Capacity (FVC)	ENSG00000166831	RBPMS2	-1	0.011	0.333152	0.00240811	0.00888743
Height	ENSG00000115464	USP34	-1	-0.09	0.299983	0.00241733	0.00891427
Height	ENSG00000131018	SYNE1	-1	-0.09	0.299983	0.00241733	0.00891427
Non-HDL Cholesterol levels	ENSG00000112137	PHACTR1	-1	-0.09	0.299983	0.00241733	0.00891427
Age at Menarche	ENSG00000182197	EXT1	-1	-0.024	0.321757	0.00241858	0.00891651
Height	ENSG00000197815	TOM1L2-AS1	-1	-0.092	0.299375	0.00242151	0.00892608
Diastolic Blood Pressure	ENSG00000107537	PHYH	-1	0.006	0.331774	0.00242792	0.00894492
Heel T Score	ENSG00000186462	NAP1L2	-1	0.022	0.33709	0.00243075	0.00895175
Inflammatory Bowel Disease	ENSG00000142784	WDTC1	-1	-0.019	0.323641	0.00243638	0.00896641
Hair Color	ENSG00000174776	WDR49	-1	-0.019	0.323641	0.00243638	0.00896641
Age at Menarche	ENSG00000117155	SSX2IP	-1	0.036	0.341791	0.00243668	0.00896641
College Education	ENSG00000158201	ABHD3	-1	0.014	0.334538	0.00243711	0.00896679
Multiple Sclerosis	ENSG00000134352	IL6ST	-1	-0.009	0.327148	0.00245197	0.00901302
Diastolic Blood Pressure	ENSG00000102531	FNDC3A	-1	-0.058	0.311019	0.00245564	0.0090241
Forced Vital Capacity (FVC)	ENSG00000106571	GLI3	-1	-0.033	0.319395	0.00246503	0.00905621
High Density Lipoprotein Cholesterol levels	ENSG00000104853	CLPTM1	-1	-0.049	0.314162	0.00246911	0.00906998
Rheumatoid Arthritis	ENSG00000100368	CSF2RB	-1	-0.021	0.323518	0.00247722	0.00909735
Coronary Artery Disease	ENSG00000153253	SCN3A	-1	0.02	0.337215	0.00248814	0.00913502
Eczema	ENSG00000174080	CTSF	-1	-0.016	0.325346	0.00249065	0.0091421
Coronary Artery Disease	ENSG00000035720	STAP1	-1	-0.001	0.330315	0.0024914	0.0091421
Primary Biliary Cirrhosis	ENSG00000157514	TSC22D3	-1	-0.028	0.321433	0.00249493	0.00915382
Body Mass Index	ENSG00000187091	PLCD1	-1	0.007	0.33326	0.00251387	0.00921964
Heel T Score	ENSG00000152926	ZNF117	-1	0.007	0.33326	0.00251387	0.00921964
Inflammatory Bowel Disease	ENSG00000167106	EEIG1	-1	-0.023	0.323381	0.00251775	0.00923265
Multiple Sclerosis	ENSG00000136193	SCRN1	-1	0.015	0.335988	0.0025199	0.00923683
Hypothyroidism	ENSG00000204136	GGTA1	-1	0.015	0.335988	0.0025199	0.00923683
Multiple Sclerosis	ENSG00000130066	SAT1	-1	-0.044	0.316487	0.00252225	0.009243
FEV1-FVC Ratio	ENSG00000120093	HOXB3	-1	0.002	0.331822	0.00253036	0.00926776
Primary Biliary Cirrhosis	ENSG00000044115	CTNNA1	-1	-0.03	0.321253	0.0025325	0.00927314
Non-HDL Cholesterol levels	ENSG00000167378	IRGQ	-1	-0.037	0.318956	0.0025342	0.00927442
Low Density Lipoprotein Cholesterol levels	ENSG00000119537	KDSR	-1	-0.066	0.309418	0.00253974	0.00929099
Crohn's Disease	ENSG00000109436	TBC1D9	-1	-0.008	0.328701	0.00254495	0.00930342
Balding Type I	ENSG00000182809	CRIP2	-1	0.018	0.337327	0.00254584	0.00930342
Neuroticism	ENSG00000180573	H2AC6	-1	0.01	0.334682	0.00254625	0.00930369
Total Cholesterol Measurement	ENSG00000229043	ZFAND2A-DT	-1	-0.093	0.300735	0.00256179	0.00934931
Triglyceride Levels	ENSG00000205784	ARRDC5	-1	0.021	0.338635	0.00256941	0.00937295
Systolic Blood Pressure	ENSG00000069329	VPS35	-1	-0.032	0.321059	0.00256963	0.00937295
Waist-hip Ratio	ENSG00000101574	METTL4	-1	-0.032	0.321059	0.00256963	0.00937295
Diastolic Blood Pressure	ENSG00000162576	MXRA8	-1	-0.057	0.312808	0.00257294	0.00938378
Primary Biliary Cirrhosis	ENSG00000180644	PRF1	-1	0.013	0.336071	0.00257623	0.00938856
Multiple Sclerosis	ENSG00000150760	DOCK1	-1	-0.02	0.325124	0.0025763	0.00938856
Rheumatoid Arthritis	ENSG00000185650	ZFP36L1	-1	-0.02	0.325124	0.0025763	0.00938856
Body Mass Index	ENSG00000215769	ARHGAP27P1-BPTFP1-KPNA2P3	-1	-0.02	0.325124	0.0025763	0.00938856
Major Depressive Disorder	ENSG00000139318	DUSP6	-1	-0.048	0.315905	0.00258196	0.00940796
Systolic Blood Pressure	ENSG00000185129	PURA	-1	-0.015	0.326928	0.00258767	0.00942503
Total Cholesterol Measurement	ENSG00000073169	SELENOO	-1	-0.015	0.326928	0.00258767	0.00942503
Crohn's Disease	ENSG00000123384	LRP1	-1	-0.01	0.328646	0.00259223	0.00943913
Diastolic Blood Pressure	ENSG00000204519	ZNF551	-1	-0.027	0.323072	0.00259777	0.00945597
Intelligence	ENSG00000099308	MAST3	-1	0.044	0.346676	0.00259996	0.00946228
Multiple Sclerosis	ENSG00000101849	TBL1X	-1	0.003	0.33332	0.00262004	0.00952528
Basal Metabolic Rate	ENSG00000123154	WDR83	-1	0.003	0.33332	0.00262004	0.00952528
Primary Biliary Cirrhosis	ENSG00000096093	EFHC1	-1	-0.017	0.32683	0.0026325	0.00956529
Asthma	ENSG00000135218	CD36	-1	-0.017	0.32683	0.0026325	0.00956529
Eczema	ENSG00000172731	LRRC20	-1	-0.002	0.331822	0.00263291	0.00956529
Multiple Sclerosis	ENSG00000100938	GMPR2	-1	-0.012	0.328579	0.00263935	0.00957804
Neuroticism	ENSG00000197081	IGF2R	-1	-0.012	0.328579	0.00263935	0.00957804
High Density Lipoprotein Cholesterol levels	ENSG00000103018	CYB5B	-1	-0.007	0.330242	0.00263942	0.00957804
Body Mass Index	ENSG00000141510	TP53	-1	-0.036	0.320635	0.00264245	0.00958775
Neuroticism	ENSG00000143815	LBR	-1	0.022	0.340047	0.0026517	0.00961878
Asthma	ENSG00000228382	ITPKB-IT1	-1	0.014	0.337517	0.00266201	0.0096511
Rheumatoid Arthritis	ENSG00000196781	TLE1	-1	0.025	0.341308	0.00267202	0.00968358
Primary Biliary Cirrhosis	ENSG00000225783	MIAT	-1	0.001	0.333332	0.00267321	0.00968636
Auto Immune Traits	ENSG00000135404	CD63	-1	-0.019	0.32672	0.00267707	0.00968636
Auto Immune Traits	ENSG00000111880	RNGTT	-1	-0.038	0.320404	0.00267807	0.00968636
Auto Immune Traits	ENSG00000134986	NREP	-1	-0.038	0.320404	0.00267807	0.00968636
Auto Immune Traits	ENSG00000138670	RASGEF1B	-1	-0.038	0.320404	0.00267807	0.00968636
Auto Immune Traits	ENSG00000144354	CDCA7	-1	-0.038	0.320404	0.00267807	0.00968636
Auto Immune Traits	ENSG00000160271	RALGDS	-1	-0.038	0.320404	0.00267807	0.00968636
Auto Immune Traits	ENSG00000168026	TTC21A	-1	-0.038	0.320404	0.00267807	0.00968636
Auto Immune Traits	ENSG00000171368	TPPP	-1	-0.038	0.320404	0.00267807	0.00968636
Auto Immune Traits	ENSG00000174485	DENND4A	-1	-0.038	0.320404	0.00267807	0.00968636
Auto Immune Traits	ENSG00000214944	ARHGEF28	-1	-0.038	0.320404	0.00267807	0.00968636
Height	ENSG00000188070	ZFTA	-1	-0.014	0.328499	0.00268629	0.00971101
Rheumatoid Arthritis	ENSG00000100938	GMPR2	-1	-0.009	0.330194	0.00268859	0.00971804
Respiratory and Ear-nose-throat Diseases	ENSG00000118402	ELOVL4	-1	0.028	0.34254	0.00268994	0.00971957
Height	ENSG00000159228	CBR1	-1	-0.088	0.303889	0.00269007	0.00971957
Auto Immune Traits	ENSG00000136286	MYO1G	-1	-0.047	0.317635	0.00269713	0.0097438
Neuroticism	ENSG00000116741	RGS2	-1	-0.026	0.324699	0.00270244	0.00976034
Rheumatoid Arthritis	ENSG00000198814	GK	-1	0.031	0.34374	0.00270547	0.00976623
Heel T Score	ENSG00000124602	UNC5CL	-1	-0.096	0.301455	0.00271051	0.00977802
Diastolic Blood Pressure	ENSG00000152443	ZNF776	-1	0.02	0.34017	0.00271312	0.0097836
Type 1 Diabetes	ENSG00000115523	GNLY	-1	0.02	0.34017	0.00271312	0.0097836
Waist-hip Ratio	ENSG00000144668	ITGA9	-1	-0.033	0.322514	0.0027147	0.0097867
Waist-hip Ratio	ENSG00000124222	STX16	-1	0.012	0.337594	0.00272043	0.00980352
Years of Education	ENSG00000184574	LPAR5	-1	-0.021	0.326597	0.00272135	0.00980427
Balding Type I	ENSG00000132471	WBP2	-1	-0.021	0.326597	0.00272135	0.00980427
Primary Biliary Cirrhosis	ENSG00000034053	APBA2	-1	-0.016	0.328408	0.00273302	0.00984245
Multiple Sclerosis	ENSG00000110448	CD5	-1	-0.006	0.331774	0.00273534	0.00984822
Waist-hip Ratio	ENSG00000187498	COL4A1	-1	-0.06	0.313845	0.00274344	0.00987462
Forced Vital Capacity (FVC)	ENSG00000132591	ERAL1	-1	-0.06	0.313845	0.00274344	0.00987462
Rheumatoid Arthritis	ENSG00000113368	LMNB1	-1	0.002	0.334825	0.00276609	0.00995112
Asthma	ENSG00000118402	ELOVL4	-1	0.018	0.340282	0.00277486	0.00998138
Diastolic Blood Pressure	ENSG00000112245	PTP4A1	-1	-0.018	0.328304	0.0027795	0.00999433
Balding Type I	ENSG00000085514	PILRA	-1	-0.003	0.33332	0.00277955	0.00999433
Rheumatoid Arthritis	ENSG00000085563	ABCB1	-1	-0.044	0.319634	0.00278141	0.00999972
Inflammatory Bowel Disease	ENSG00000168264	IRF2BP2	-1	-0.03	0.324354	0.00278463	0.010006
Primary Biliary Cirrhosis	ENSG00000206344	HCG27	-1	-0.03	0.324354	0.00278463	0.010006
Systolic Blood Pressure	ENSG00000008130	NADK	-1	-0.03	0.324354	0.00278463	0.010006
Total Cholesterol Measurement	ENSG00000196371	FUT4	-1	0.032	0.345102	0.00278591	0.0100074
Total Cholesterol Measurement	ENSG00000224940	PRRT4	-1	0.032	0.345102	0.00278591	0.0100074
Diastolic Blood Pressure	ENSG00000069329	VPS35	-1	-0.008	0.331732	0.00278643	0.0100074
Type 1 Diabetes	ENSG00000162636	EEIG2	-1	-0.053	0.316688	0.00278681	0.0100074
Systolic Blood Pressure	ENSG00000165131	LLCFC1	-1	0.095	0.366209	0.00278891	0.0100123
Hypothyroidism	ENSG00000128641	MYO1B	-1	0.035	0.346258	0.00279803	0.0100411
Rheumatoid Arthritis	ENSG00000164512	ANKRD55	-1	0.005	0.336286	0.00280323	0.0100585
Type 1 Diabetes	ENSG00000182809	CRIP2	-1	0.013	0.339037	0.00280923	0.0100774
Primary Biliary Cirrhosis	ENSG00000185347	TEDC1	-1	-0.032	0.324162	0.00282505	0.0101262
Type 1 Diabetes	ENSG00000131149	GSE1	-1	-0.032	0.324162	0.00282505	0.0101262
Hypothyroidism	ENSG00000105397	TYK2	-1	-0.039	0.321842	0.00282715	0.0101298
Waist-hip Ratio	ENSG00000186376	ZNF75D	-1	-0.068	0.312207	0.00283398	0.0101529
Respiratory and Ear-nose-throat Diseases	ENSG00000068024	HDAC4	-1	-0.01	0.331678	0.00283739	0.0101613
Hair Color	ENSG00000151612	ZNF827	-1	0.027	0.344078	0.00283771	0.0101613
Respiratory and Ear-nose-throat Diseases	ENSG00000182195	LDOC1	-1	0.008	0.337713	0.00283779	0.0101613
Coronary Artery Disease	ENSG00000170638	TRABD	-1	0.008	0.337713	0.00283779	0.0101613
Height	ENSG00000185730	ZNF696	-1	-0.097	0.302791	0.00286138	0.0102324
Height	ENSG00000177410	ZFAS1	-1	-0.099	0.302143	0.00286341	0.010236
Multiple Sclerosis	ENSG00000135404	CD63	-1	-0.041	0.321594	0.00286349	0.010236
Type 1 Diabetes	ENSG00000134308	YWHAQ	-1	-0.041	0.321594	0.00286349	0.010236
Eczema	ENSG00000106571	GLI3	-1	-0.022	0.32806	0.0028716	0.010261
Low Density Lipoprotein Cholesterol levels	ENSG00000196371	FUT4	-1	-0.002	0.334825	0.00287631	0.0102751
Low Density Lipoprotein Cholesterol levels	ENSG00000224940	PRRT4	-1	-0.002	0.334825	0.00287631	0.0102751
Inflammatory Bowel Disease	ENSG00000170275	CRTAP	-1	0.022	0.342978	0.00288449	0.010295
Neuroticism	ENSG00000141096	DPEP3	-1	0.022	0.342978	0.00288449	0.010295
Coronary Artery Disease	ENSG00000007944	MYLIP	-1	0.022	0.342978	0.00288449	0.010295
Eczema	ENSG00000204219	TCEA3	-1	-0.074	0.310839	0.00289155	0.0103175
Eczema	ENSG00000167526	RPL13	-1	0.042	0.349798	0.00289318	0.010322
Diastolic Blood Pressure	ENSG00000158373	H2BC5	-1	0.045	0.350853	0.00289708	0.0103333
Diastolic Blood Pressure	ENSG00000196812	ZSCAN16	-1	0.014	0.34047	0.00289914	0.0103393
High Density Lipoprotein Cholesterol levels	ENSG00000143119	CD53	-1	0.07	0.359485	0.00291575	0.0103941
Forced Vital Capacity (FVC)	ENSG00000235453	SMIM27	-1	-0.024	0.32792	0.00291715	0.0103941
Primary Biliary Cirrhosis	ENSG00000125740	FOSB	-1	-0.031	0.325799	0.0029373	0.0104605
Rheumatoid Arthritis	ENSG00000129116	PALLD	-1	-0.009	0.333212	0.00293863	0.0104605
Hair Color	ENSG00000030419	IKZF2	-1	-0.054	0.318096	0.00293999	0.0104633
Low Density Lipoprotein Cholesterol levels	ENSG00000134278	SPIRE1	-1	-0.038	0.323513	0.00294323	0.0104735
Systemic Lupus Erythematosus	ENSG00000157227	MMP14	-1	0.004	0.337784	0.00295565	0.0105149
Smoking Status	ENSG00000179914	ITLN1	-1	0.037	0.348931	0.00295929	0.0105265
Type 1 Diabetes	ENSG00000179869	ABCA13	-1	0.012	0.340547	0.00296162	0.0105334
Low Density Lipoprotein Cholesterol levels	ENSG00000124207	CSE1L	-1	0.04	0.350032	0.00296682	0.0105506
Respiratory and Ear-nose-throat Diseases	ENSG00000106799	TGFBR1	-1	-0.001	0.336321	0.00297439	0.0105747
Eczema	ENSG00000221890	NPTXR	-1	-0.021	0.329648	0.00297958	0.0105878
Diastolic Blood Pressure	ENSG00000274641	H2BC17	-1	-0.021	0.329648	0.00297958	0.0105878
Primary Biliary Cirrhosis	ENSG00000120057	SFRP5	-1	-0.006	0.334778	0.00298639	0.0106078
Asthma	ENSG00000111674	ENO2	-1	-0.006	0.334778	0.00298639	0.0106078
High Density Lipoprotein Cholesterol levels	ENSG00000140030	GPR65	-1	-0.088	0.307165	0.00298685	0.0106081
Height	ENSG00000143314	MRPL24	-1	-0.09	0.306584	0.00299561	0.0106324
Age at Menarche	ENSG00000061918	GUCY1B1	-1	-0.028	0.327602	0.0030071	0.0106649
High Density Lipoprotein Cholesterol levels	ENSG00000159692	CTBP1	-1	0.065	0.359032	0.00301396	0.0106856
Primary Biliary Cirrhosis	ENSG00000198833	UBE2J1	-1	0.002	0.337802	0.00301469	0.0106863
Non-HDL Cholesterol levels	ENSG00000132773	TOE1	-1	-0.042	0.323018	0.00301913	0.0107007
Eczema	ENSG00000123472	ATPAF1	-1	-0.023	0.329514	0.00302711	0.0107262
FEV1-FVC Ratio	ENSG00000103326	CAPN15	-1	0.092	0.368336	0.00302996	0.0107349
Rheumatoid Arthritis	ENSG00000143570	SLC39A1	-1	-0.018	0.331339	0.00303936	0.0107613
Waist-hip Ratio	ENSG00000078618	NRDC	-1	0.038	0.350255	0.00304109	0.010764
Eczema	ENSG00000011523	CEP68	-1	-0.008	0.334736	0.00304131	0.010764
Hypothyroidism	ENSG00000133612	AGAP3	-1	-0.013	0.333079	0.00304403	0.0107681
Crohn's Disease	ENSG00000133063	CHIT1	-1	0.005	0.339249	0.00305228	0.0107945
Cardiovascular Diseases	ENSG00000015475	BID	-1	-0.037	0.325172	0.00306134	0.0108085
Type 1 Diabetes	ENSG00000111880	RNGTT	-1	-0.037	0.325172	0.00306134	0.0108085
Type 1 Diabetes	ENSG00000134986	NREP	-1	-0.037	0.325172	0.00306134	0.0108085
Type 1 Diabetes	ENSG00000138670	RASGEF1B	-1	-0.037	0.325172	0.00306134	0.0108085
Type 1 Diabetes	ENSG00000144354	CDCA7	-1	-0.037	0.325172	0.00306134	0.0108085
Type 1 Diabetes	ENSG00000160271	RALGDS	-1	-0.037	0.325172	0.00306134	0.0108085
Type 1 Diabetes	ENSG00000168026	TTC21A	-1	-0.037	0.325172	0.00306134	0.0108085
Type 1 Diabetes	ENSG00000171368	TPPP	-1	-0.037	0.325172	0.00306134	0.0108085
Type 1 Diabetes	ENSG00000174485	DENND4A	-1	-0.037	0.325172	0.00306134	0.0108085
Type 1 Diabetes	ENSG00000214944	ARHGEF28	-1	-0.037	0.325172	0.00306134	0.0108085
Ulcerative Colitis	ENSG00000170315	UBB	-1	0.016	0.34331	0.00308216	0.0108764
Coronary Artery Disease	ENSG00000119801	YPEL5	-1	-0.005	0.336286	0.00308846	0.0108973
Hypothyroidism	ENSG00000151640	DPYSL4	-1	-0.02	0.331225	0.00308922	0.0108986
Crohn's Disease	ENSG00000198853	RUSC2	-1	0.03	0.348168	0.00309302	0.0109106
Rheumatoid Arthritis	ENSG00000134107	BHLHE40	-1	-0.01	0.334682	0.0030961	0.01092
Hair Color	ENSG00000214022	REPIN1	-1	-0.039	0.324938	0.00310156	0.0109365
Triglyceride Levels	ENSG00000109917	ZPR1	-1	0.011	0.342047	0.00311924	0.010996
Diastolic Blood Pressure	ENSG00000235560	ZNF747-DT	-1	-0.048	0.32218	0.00312799	0.0110214
Respiratory and Ear-nose-throat Diseases	ENSG00000260916	CCPG1	-1	0.022	0.345884	0.00312923	0.0110214
Auto Immune Traits	ENSG00000134308	YWHAQ	-1	-0.034	0.327034	0.00313862	0.011045
Diastolic Blood Pressure	ENSG00000100221	JOSD1	-1	-0.034	0.327034	0.00313862	0.011045
Diastolic Blood Pressure	ENSG00000109381	ELF2	-1	-0.022	0.331098	0.00313875	0.011045
Auto Immune Traits	ENSG00000123374	CDK2	-1	-0.041	0.324691	0.00314116	0.0110507
Asthma	ENSG00000021300	PLEKHB1	-1	-0.041	0.324691	0.00314116	0.0110507
Forced Vital Capacity (FVC)	ENSG00000167106	EEIG1	-1	-0.007	0.33625	0.00314539	0.0110627
Hair Color	ENSG00000137409	MTCH1	-1	-0.007	0.33625	0.00314539	0.0110627
Hypothyroidism	ENSG00000111879	FAM184A	-1	0.006	0.340705	0.00315009	0.011075
Triglyceride Levels	ENSG00000189007	ADAT2	-1	0.006	0.340705	0.00315009	0.011075
Diastolic Blood Pressure	ENSG00000150977	RILPL2	-1	-0.012	0.334616	0.00315072	0.0110758
Low Density Lipoprotein Cholesterol levels	ENSG00000112137	PHACTR1	-1	-0.091	0.307919	0.00315641	0.0110944
Verbal Numeric Reasoning	ENSG00000167208	SNX20	-1	0.001	0.339285	0.0031744	0.0111502
Height	ENSG00000152795	HNRNPDL	-1	-0.097	0.30608	0.00317554	0.0111502
Height	ENSG00000170092	SPDYE5	-1	-0.097	0.30608	0.00317554	0.0111502
Height	ENSG00000223705	NSUN5P1	-1	-0.097	0.30608	0.00317554	0.0111502
Total Cholesterol Measurement	ENSG00000147642	SYBU	-1	-0.097	0.30608	0.00317554	0.0111502
Low Density Lipoprotein Cholesterol levels	ENSG00000138246	DNAJC13	-1	-0.099	0.305438	0.00317914	0.0111615
Systolic Blood Pressure	ENSG00000186462	NAP1L2	-1	-0.043	0.324432	0.00318012	0.0111635
Type 1 Diabetes	ENSG00000147234	FRMPD3	-1	-0.036	0.326819	0.00318142	0.0111666
Rheumatoid Arthritis	ENSG00000188897		-1	0.009	0.342105	0.00318408	0.0111745
Basal Metabolic Rate	ENSG00000249592	PCGF3-AS1	-1	0.034	0.350666	0.00319144	0.0111932
Basal Metabolic Rate	ENSG00000125726	CD70	-1	-0.052	0.321558	0.00319684	0.0112079
Waist-hip Ratio	ENSG00000140450	ARRDC4	-1	-0.009	0.336202	0.00320221	0.0112224
Total Cholesterol Measurement	ENSG00000171723	GPHN	-1	-0.009	0.336202	0.00320221	0.0112224
Triglyceride Levels	ENSG00000170035	UBE2E3	-1	-0.014	0.334538	0.00320515	0.0112299
Heel T Score	ENSG00000171132	PRKCE	-1	0.071	0.363443	0.00321066	0.0112381
Triglyceride Levels	ENSG00000004700	RECQL	-1	0.012	0.343473	0.00321527	0.0112381
Triglyceride Levels	ENSG00000062822	POLD1	-1	0.012	0.343473	0.00321527	0.0112381
Triglyceride Levels	ENSG00000064703	DDX20	-1	0.012	0.343473	0.00321527	0.0112381
Triglyceride Levels	ENSG00000106355	LSM5	-1	0.012	0.343473	0.00321527	0.0112381
Triglyceride Levels	ENSG00000126453	BCL2L12	-1	0.012	0.343473	0.00321527	0.0112381
Triglyceride Levels	ENSG00000133302	SLF1	-1	0.012	0.343473	0.00321527	0.0112381
Triglyceride Levels	ENSG00000151503	NCAPD3	-1	0.012	0.343473	0.00321527	0.0112381
Triglyceride Levels	ENSG00000152422	XRCC4	-1	0.012	0.343473	0.00321527	0.0112381
Triglyceride Levels	ENSG00000156802	ATAD2	-1	0.012	0.343473	0.00321527	0.0112381
Triglyceride Levels	ENSG00000163535	SGO2	-1	0.012	0.343473	0.00321527	0.0112381
Triglyceride Levels	ENSG00000164109	MAD2L1	-1	0.012	0.343473	0.00321527	0.0112381
Triglyceride Levels	ENSG00000164758	MED30	-1	0.012	0.343473	0.00321527	0.0112381
Triglyceride Levels	ENSG00000167747	C19orf48P	-1	0.012	0.343473	0.00321527	0.0112381
Triglyceride Levels	ENSG00000183763	TRAIP	-1	0.012	0.343473	0.00321527	0.0112381
Triglyceride Levels	ENSG00000184207	PGP	-1	0.012	0.343473	0.00321527	0.0112381
Triglyceride Levels	ENSG00000213551	DNAJC9	-1	0.012	0.343473	0.00321527	0.0112381
Type 1 Diabetes	ENSG00000110881	ASIC1	-1	-0.045	0.324161	0.00321839	0.0112476
Type 1 Diabetes	ENSG00000149328	GLB1L2	-1	-0.038	0.326593	0.00322364	0.0112631
Balding Type I	ENSG00000188158	NHS	-1	-0.054	0.321228	0.00323005	0.0112812
Waist-hip Ratio	ENSG00000002834	LASP1	-1	0.078	0.366128	0.00323663	0.0113028
Diastolic Blood Pressure	ENSG00000132510	KDM6B	-1	0.007	0.342152	0.00324906	0.0113447
Diastolic Blood Pressure	ENSG00000180667	YOD1	-1	-0.006	0.337754	0.00325084	0.0113495
Balding Type I	ENSG00000108244	KRT23	-1	-0.021	0.332671	0.00325204	0.0113522
Schizophrenia	ENSG00000116584	ARHGEF2	-1	-0.047	0.323876	0.00325594	0.0113644
Primary Biliary Cirrhosis	ENSG00000010404	IDS	-1	-0.033	0.328662	0.0032586	0.0113703
Coronary Artery Disease	ENSG00000012061	ERCC1	-1	-0.033	0.328662	0.0032586	0.0113703
Primary Biliary Cirrhosis	ENSG00000153563	CD8A	-1	-0.016	0.334449	0.00325935	0.0113706
Forced Vital Capacity (FVC)	ENSG00000073331	ALPK1	-1	-0.04	0.326353	0.00326525	0.0113882
Cardiovascular Diseases	ENSG00000241163	LINC00877	-1	0.018	0.346115	0.00326926	0.0113993
Systolic Blood Pressure	ENSG00000177302	TOP3A	-1	-0.049	0.32358	0.00329274	0.0114725
Type 1 Diabetes	ENSG00000136682	ZNG1B	-1	-0.023	0.332538	0.00330327	0.011501
Auto Immune Traits	ENSG00000059758	CDK17	-1	-0.042	0.326102	0.00330621	0.0115049
Auto Immune Traits	ENSG00000162636	EEIG2	-1	-0.042	0.326102	0.00330621	0.0115049
High Density Lipoprotein Cholesterol levels	ENSG00000159917	ZNF235	-1	-0.042	0.326102	0.00330621	0.0115049
Asthma	ENSG00000102897	LYRM1	-1	-0.008	0.337713	0.00330971	0.0115156
Auto Immune Traits	ENSG00000198821	CD247	-1	0.005	0.342187	0.00331416	0.0115282
Balding Type I	ENSG00000204710	SPDYC	-1	0.005	0.342187	0.00331416	0.0115282
Body Mass Index	ENSG00000164663	USP49	-1	-0.071	0.316321	0.00331523	0.0115304
Eczema	ENSG00000096070	BRPF3	-1	0.027	0.349848	0.00332943	0.0115769
Height	ENSG00000148120	AOPEP	-1	-0.096	0.308024	0.00333725	0.0115968
Height	ENSG00000166199	ALKBH3	-1	-0.098	0.307393	0.00334243	0.0116133
Asthma	ENSG00000198911	SREBF2	-1	0.03	0.351032	0.003344	0.0116173
Height	ENSG00000157110	RBPMS	-1	-0.1	0.306748	0.00334615	0.0116201
Type 1 Diabetes	ENSG00000111348	ARHGDIB	-1	-0.044	0.325838	0.0033465	0.0116201
Hair Color	ENSG00000223725		-1	-0.037	0.328236	0.00334768	0.0116209
Non-HDL Cholesterol levels	ENSG00000170113	NIPA1	-1	-0.102	0.306088	0.0033484	0.0116209
Total Cholesterol Measurement	ENSG00000214046	SMIM7	-1	-0.102	0.306088	0.0033484	0.0116209
Inflammatory Bowel Disease	ENSG00000174776	WDR49	-1	-0.025	0.332394	0.00335412	0.0116319
Eczema	ENSG00000099284	MACROH2A2	-1	-0.025	0.332394	0.00335412	0.0116319
Respiratory and Ear-nose-throat Diseases	ENSG00000173338	KCNK7	-1	-0.005	0.339249	0.00335762	0.0116426
Rheumatoid Arthritis	ENSG00000198431	TXNRD1	-1	0.036	0.353311	0.00336506	0.0116654
Forced Vital Capacity (FVC)	ENSG00000264745	TTC39C-AS1	-1	0.054	0.359462	0.00336617	0.0116675
Years of Education	ENSG00000013725	CD6	-1	-0.02	0.334233	0.00336693	0.0116675
Diastolic Blood Pressure	ENSG00000100226	GTPBP1	-1	-0.032	0.33028	0.00338043	0.0117084
Primary Biliary Cirrhosis	ENSG00000120051	CFAP58	-1	0.011	0.344961	0.00338126	0.0117098
FEV1-FVC Ratio	ENSG00000163702	IL17RC	-1	-0.079	0.314417	0.00339799	0.0117662
Asthma	ENSG00000113758	DBN1	-1	-0.002	0.340752	0.00340258	0.0117807
Balding Type I	ENSG00000034713	GABARAPL2	-1	0.006	0.343631	0.00341632	0.0118253
Primary Biliary Cirrhosis	ENSG00000052749	RRP12	-1	-0.007	0.339214	0.00341857	0.0118301
Hair Color	ENSG00000187049	TMEM216	-1	-0.007	0.339214	0.00341857	0.0118301
Age at Menarche	ENSG00000072042	RDH11	-1	-0.017	0.335893	0.00342765	0.011857
Auto Immune Traits	ENSG00000156395	SORCS3	-1	0.017	0.347609	0.00343679	0.0118827
Hypothyroidism	ENSG00000184292	TACSTD2	-1	0.017	0.347609	0.00343679	0.0118827
Respiratory and Ear-nose-throat Diseases	ENSG00000242574	HLA-DMB	-1	0.017	0.347609	0.00343679	0.0118827
Intelligence	ENSG00000116584	ARHGEF2	-1	-0.029	0.332068	0.00345456	0.0119396
Coronary Artery Disease	ENSG00000144711	IQSEC1	-1	-0.05	0.32497	0.00346292	0.0119655
Height	ENSG00000269929	MIRLET7A1HG	-1	-0.089	0.311731	0.00347354	0.0119966
Respiratory and Ear-nose-throat Diseases	ENSG00000187118	CMC1	-1	-0.043	0.327503	0.00347669	0.0120025
Type 1 Diabetes	ENSG00000172116	CD8B	-1	-0.043	0.327503	0.00347669	0.0120025
Eczema	ENSG00000104936	DMPK	-1	-0.009	0.339167	0.0034794	0.0120089
Age at Menarche	ENSG00000185052	SLC24A3	-1	0.012	0.346375	0.00348144	0.0120129
Crohn's Disease	ENSG00000139679	LPAR6	-1	-0.019	0.335785	0.00348339	0.0120158
Cardiovascular Diseases	ENSG00000095951	HIVEP1	-1	0.004	0.34366	0.00348358	0.0120158
High Density Lipoprotein Cholesterol levels	ENSG00000114054	PCCB	-1	0.004	0.34366	0.00348358	0.0120158
Heel T Score	ENSG00000131238	PPT1	-1	-0.072	0.317674	0.00348651	0.0120244
Height	ENSG00000064687	ABCA7	-1	-0.093	0.31056	0.00349435	0.0120484
High Density Lipoprotein Cholesterol levels	ENSG00000183255	PTTG1IP	-1	-0.093	0.31056	0.00349435	0.0120484
Type 1 Diabetes	ENSG00000104872	PIH1D1	-1	-0.052	0.324656	0.00350014	0.0120578
Type 1 Diabetes	ENSG00000119685	TTLL5	-1	-0.052	0.324656	0.00350014	0.0120578
Type 1 Diabetes	ENSG00000121152	NCAPH	-1	-0.052	0.324656	0.00350014	0.0120578
Forced Vital Capacity (FVC)	ENSG00000172164	SNTB1	-1	-0.074	0.317214	0.00350969	0.0120655
Total Cholesterol Measurement	ENSG00000163013	FBXO41	-1	-0.001	0.342222	0.00350982	0.0120655
Low Density Lipoprotein Cholesterol levels	ENSG00000135828	RNASEL	-1	-0.063	0.321145	0.00352641	0.0121199
Heel T Score	ENSG00000246985	SOCS2-AS1	-1	0.056	0.361932	0.00352654	0.0121199
Diastolic Blood Pressure	ENSG00000103888	CEMIP	-1	-0.054	0.324329	0.00353651	0.0121527
Systolic Blood Pressure	ENSG00000112245	PTP4A1	-1	-0.011	0.339108	0.00354008	0.0121634
Eczema	ENSG00000059915	PSD	-1	0.038	0.355925	0.0035416	0.0121671
Neuroticism	ENSG00000119681	LTBP2	-1	-0.016	0.337428	0.00354352	0.0121722
Inflammatory Bowel Disease	ENSG00000091181	IL5RA	-1	0.002	0.343677	0.0035509	0.0121915
Type 1 Diabetes	ENSG00000156395	SORCS3	-1	0.002	0.343677	0.0035509	0.0121915
Low Density Lipoprotein Cholesterol levels	ENSG00000278318	ZNF229	-1	0.01	0.346439	0.00355261	0.0121958
Balding Type I	ENSG00000177721	ANXA2R	-1	-0.04	0.329406	0.00356448	0.0122305
FEV1-FVC Ratio	ENSG00000186854	TRABD2A	-1	-0.056	0.323989	0.00357198	0.0122547
Heel T Score	ENSG00000127412	TRPV5	-1	0.024	0.351493	0.00357649	0.0122686
Multiple Sclerosis	ENSG00000229474	PATL2	-1	0.013	0.347781	0.00358263	0.0122866
High Density Lipoprotein Cholesterol levels	ENSG00000185201	IFITM2	-1	0.013	0.347781	0.00358263	0.0122866
Hair Color	ENSG00000196850	PPTC7	-1	0.005	0.3451	0.00358895	0.0123037
Rheumatoid Arthritis	ENSG00000172936	MYD88	-1	-0.023	0.335535	0.00359387	0.012319
Type 1 Diabetes	ENSG00000204713	TRIM27	-1	-0.049	0.326658	0.0035993	0.0123359
Respiratory and Ear-nose-throat Diseases	ENSG00000105327	BBC3	-1	-0.013	0.339037	0.00360057	0.0123359
Intelligence	ENSG00000167208	SNX20	-1	-0.013	0.339037	0.00360057	0.0123359
Primary Biliary Cirrhosis	ENSG00000135631	RAB11FIP5	-1	-0.018	0.337327	0.00360138	0.0123359
Crohn's Disease	ENSG00000165288	BRWD3	-1	-0.035	0.331489	0.00360149	0.0123359
High Density Lipoprotein Cholesterol levels	ENSG00000205531	NAP1L4	-1	-0.035	0.331489	0.00360149	0.0123359
Type 1 Diabetes	ENSG00000004399	PLXND1	-1	0.03	0.353872	0.00360668	0.0123522
Diastolic Blood Pressure	ENSG00000173372	C1QA	-1	-0.03	0.333483	0.00362946	0.0124197
Respiratory and Ear-nose-throat Diseases	ENSG00000120318	ARAP3	-1	0.039	0.357221	0.0036309	0.0124197
Low Density Lipoprotein Cholesterol levels	ENSG00000071553	ATP6AP1	-1	0.039	0.357221	0.0036309	0.0124197
Eczema	ENSG00000139278	GLIPR1	-1	0.042	0.35828	0.00363351	0.0124255
Systolic Blood Pressure	ENSG00000168071	CCDC88B	-1	0.098	0.377543	0.00363423	0.0124264
Inflammatory Bowel Disease	ENSG00000143537	ADAM15	-1	-0.088	0.313615	0.0036372	0.0124304
Auto Immune Traits	ENSG00000136682	ZNG1B	-1	-0.025	0.335392	0.00364855	0.0124646
Respiratory and Ear-nose-throat Diseases	ENSG00000021300	PLEKHB1	-1	-0.037	0.331271	0.00364934	0.0124657
Auto Immune Traits	ENSG00000149328	GLB1L2	-1	-0.044	0.328895	0.00365264	0.0124723
Basal Metabolic Rate	ENSG00000002745	WNT16	-1	0.084	0.372938	0.00365326	0.0124729
Primary Biliary Cirrhosis	ENSG00000216588	IGSF23	-1	0.003	0.345123	0.00365839	0.012483
Low Density Lipoprotein Cholesterol levels	ENSG00000160447	PKN3	-1	-0.02	0.337215	0.00365893	0.012483
Total Cholesterol Measurement	ENSG00000168710	AHCYL1	-1	-0.092	0.312464	0.00366156	0.0124858
Height	ENSG00000134077	THUMPD3	-1	-0.094	0.311867	0.00367158	0.0125106
Hypothyroidism	ENSG00000186827	TNFRSF4	-1	0.025	0.352845	0.00367301	0.0125109
Height	ENSG00000197879	MYO1C	-1	-0.096	0.311257	0.00368013	0.0125289
Asthma	ENSG00000117281	CD160	-1	-0.002	0.343677	0.00368562	0.0125384
Hypothyroidism	ENSG00000196998	WDR45	-1	-0.002	0.343677	0.00368562	0.0125384
Total Cholesterol Measurement	ENSG00000149346	SLX4IP	-1	-0.002	0.343677	0.00368562	0.0125384
Systolic Blood Pressure	ENSG00000084110	HAL	-1	0.081	0.37226	0.00368565	0.0125384
Height	ENSG00000155428	TRIM74	-1	-0.098	0.310632	0.00368718	0.0125407
Height	ENSG00000234492	RPL34-DT	-1	-0.1	0.309994	0.00369271	0.0125516
Non-HDL Cholesterol levels	ENSG00000113303	BTNL8	-1	0.006	0.346532	0.00369542	0.0125569
Auto Immune Traits	ENSG00000110881	ASIC1	-1	-0.039	0.331042	0.00369656	0.0125569
Multiple Sclerosis	ENSG00000064547	LPAR2	-1	-0.007	0.342152	0.00370531	0.0125835
Balding Type I	ENSG00000206199	ANKUB1	-1	-0.007	0.342152	0.00370531	0.0125835
Respiratory and Ear-nose-throat Diseases	ENSG00000163563	MNDA	-1	-0.077	0.318076	0.00370996	0.0125954
Asthma	ENSG00000112972	HMGCS1	-1	0.034	0.35633	0.00371019	0.0125954
Total Cholesterol Measurement	ENSG00000071082	RPL31	-1	-0.022	0.33709	0.00371615	0.0126082
Total Cholesterol Measurement	ENSG00000108582	CPD	-1	-0.012	0.340547	0.00371715	0.0126082
Waist-hip Ratio	ENSG00000213866	YBX1P10	-1	0.131	0.38986	0.00371927	0.0126138
Neuroticism	ENSG00000163902	RPN1	-1	0.009	0.347908	0.00372935	0.0126449
Crohn's Disease	ENSG00000225940	C5orf67	-1	-0.034	0.333099	0.00373117	0.0126479
Crohn's Disease	ENSG00000227508	LINC01624	-1	-0.034	0.333099	0.00373117	0.0126479
Systolic Blood Pressure	ENSG00000182511	FES	-1	0.02	0.351744	0.00373356	0.0126545
Primary Biliary Cirrhosis	ENSG00000156313	RPGR	-1	-0.041	0.3308	0.00374313	0.0126801
Respiratory and Ear-nose-throat Diseases	ENSG00000111674	ENO2	-1	0.012	0.349253	0.00376019	0.0127338
Systolic Blood Pressure	ENSG00000168283	BMI1	-1	-0.068	0.321682	0.00376427	0.0127429
Rheumatoid Arthritis	ENSG00000135365	PHF21A	-1	0.004	0.34656	0.00376699	0.012749
Respiratory and Ear-nose-throat Diseases	ENSG00000189292	ALKAL2	-1	-0.009	0.342105	0.00377027	0.0127577
High Density Lipoprotein Cholesterol levels	ENSG00000085719	CPNE3	-1	-0.024	0.336953	0.00377298	0.0127614
Balding Type I	ENSG00000227953	LINC01341	-1	-0.014	0.34047	0.00377958	0.0127821
Hypothyroidism	ENSG00000140988	RPS2	-1	-0.019	0.338753	0.00378057	0.0127839
Respiratory and Ear-nose-throat Diseases	ENSG00000168016	TRANK1	-1	-0.006	0.343631	0.00382019	0.0128989
Low Density Lipoprotein Cholesterol levels	ENSG00000159200	RCAN1	-1	-0.061	0.32463	0.00382156	0.0129019
Eczema	ENSG00000168807	SNTB2	-1	-0.045	0.330279	0.00383412	0.0129411
Respiratory and Ear-nose-throat Diseases	ENSG00000263417	GTSCR1	-1	-0.074	0.320354	0.00384564	0.0129737
Type 1 Diabetes	ENSG00000171848	RRM2	-1	-0.054	0.327401	0.00385946	0.0130155
Inflammatory Bowel Disease	ENSG00000164023	SGMS2	-1	-0.033	0.334698	0.00386262	0.0130202
Basal Metabolic Rate	ENSG00000096996	IL12RB1	-1	-0.097	0.312552	0.00386321	0.0130202
Hypothyroidism	ENSG00000105327	BBC3	-1	-0.003	0.345123	0.00386687	0.0130217
Crohn's Disease	ENSG00000150054	MPP7	-1	0.027	0.355524	0.00386847	0.0130217
Basal Metabolic Rate	ENSG00000115806	GORASP2	-1	-0.101	0.311281	0.00387619	0.0130217
Basal Metabolic Rate	ENSG00000119777	TMEM214	-1	-0.101	0.311281	0.00387619	0.0130217
Basal Metabolic Rate	ENSG00000132432	SEC61G	-1	-0.101	0.311281	0.00387619	0.0130217
Basal Metabolic Rate	ENSG00000136152	COG3	-1	-0.101	0.311281	0.00387619	0.0130217
Basal Metabolic Rate	ENSG00000144591	GMPPA	-1	-0.101	0.311281	0.00387619	0.0130217
Basal Metabolic Rate	ENSG00000155304	HSPA13	-1	-0.101	0.311281	0.00387619	0.0130217
Total Cholesterol Measurement	ENSG00000205978	NYNRIN	-1	-0.101	0.311281	0.00387619	0.0130217
Type 1 Diabetes	ENSG00000137265	IRF4	-1	-0.047	0.33	0.00387848	0.0130217
Total Cholesterol Measurement	ENSG00000126216	TUBGCP3	-1	-0.047	0.33	0.00387848	0.0130217
Basal Metabolic Rate	ENSG00000127022	CANX	-1	-0.04	0.332431	0.00387927	0.0130217
Basal Metabolic Rate	ENSG00000138768	USO1	-1	-0.04	0.332431	0.00387927	0.0130217
Rheumatoid Arthritis	ENSG00000235532	LINC00402	-1	0.03	0.356689	0.0038811	0.0130247
Respiratory and Ear-nose-throat Diseases	ENSG00000164808	SPIDR	-1	-0.028	0.336644	0.00388537	0.0130374
Heel T Score	ENSG00000139574	NPFF	-1	-0.023	0.338505	0.00389898	0.0130799
Primary Biliary Cirrhosis	ENSG00000026652	AGPAT4	-1	-0.018	0.340282	0.00390368	0.0130893
Forced Vital Capacity (FVC)	ENSG00000105251	SHD	-1	-0.035	0.334495	0.00391481	0.0131234
Systolic Blood Pressure	ENSG00000103249	CLCN7	-1	-0.067	0.323443	0.0039193	0.0131352
Type 1 Diabetes	ENSG00000135960	EDAR	-1	-0.042	0.332184	0.00392731	0.0131605
Crohn's Disease	ENSG00000125520	SLC2A4RG	-1	-0.03	0.336472	0.00394086	0.0131963
Asthma	ENSG00000035720	STAP1	-1	0.003	0.348012	0.0039505	0.0132205
Drinks per Week	ENSG00000101335	MYL9	-1	0.003	0.348012	0.0039505	0.0132205
Total Cholesterol Measurement	ENSG00000063438	AHRR	-1	-0.025	0.338363	0.00395761	0.0132427
Crohn's Disease	ENSG00000181847	TIGIT	-1	-0.015	0.341895	0.00396409	0.0132543
Inflammatory Bowel Disease	ENSG00000077782	FGFR1	-1	-0.015	0.341895	0.00396409	0.0132543
Auto Immune Traits	ENSG00000112679	DUSP22	-1	-0.051	0.329405	0.00396474	0.0132543
Multiple Sclerosis	ENSG00000121807	CCR2	-1	-0.02	0.34017	0.00396527	0.0132543
Body Mass Index	ENSG00000124795	DEK	-1	-0.037	0.334279	0.00396638	0.0132543
Multiple Sclerosis	ENSG00000140455	USP3	-1	0.014	0.352034	0.00397166	0.0132543
Type 1 Diabetes	ENSG00000189292	ALKAL2	-1	0.014	0.352034	0.00397166	0.0132543
Auto Immune Traits	ENSG00000152558	TMEM123	-1	-0.06	0.326353	0.0039728	0.0132565
Systemic Lupus Erythematosus	ENSG00000197081	IGF2R	-1	-0.002	0.346578	0.00398199	0.0132839
Neuroticism	ENSG00000158089	GALNT14	-1	0.043	0.362329	0.00399445	0.0133169
Diastolic Blood Pressure	ENSG00000186868	MAPT	-1	0.043	0.362329	0.00399445	0.0133169
Multiple Sclerosis	ENSG00000117410	ATP6V0B	-1	0.04	0.36129	0.00399478	0.0133169
Rheumatoid Arthritis	ENSG00000184613	NELL2	-1	0.04	0.36129	0.00399478	0.0133169
FEV1-FVC Ratio	ENSG00000186648	CARMIL3	-1	0.075	0.373516	0.00400138	0.0133373
Asthma	ENSG00000105402	NAPA	-1	-0.007	0.345065	0.00400565	0.0133418
Body Mass Index	ENSG00000125462	MIR9-1HG	-1	-0.007	0.345065	0.00400565	0.0133418
Hair Color	ENSG00000188848	BEND4	-1	-0.046	0.331653	0.00402116	0.0133854
Primary Biliary Cirrhosis	ENSG00000206560	ANKRD28	-1	-0.012	0.343473	0.00402117	0.0133854
Diastolic Blood Pressure	ENSG00000149577	SIDT2	-1	-0.017	0.341801	0.00402822	0.0134073
Total Cholesterol Measurement	ENSG00000096060	FKBP5	-1	-0.094	0.315061	0.00403214	0.0134187
Basal Metabolic Rate	ENSG00000127415	IDUA	-1	-0.096	0.314456	0.00404282	0.0134526
Inflammatory Bowel Disease	ENSG00000093167	LRRFIP2	-1	-0.034	0.336091	0.00405021	0.0134707
Eczema	ENSG00000163629	PTPN13	-1	0.056	0.367422	0.00405208	0.013472
Eczema	ENSG00000067606	PRKCZ	-1	-0.004	0.34656	0.00405363	0.0134755
Height	ENSG00000100483	VCPKMT	-1	-0.1	0.313206	0.00405942	0.0134899
Height	ENSG00000267169	ADGRL1-AS1	-1	-0.1	0.313206	0.00405942	0.0134899
Type 1 Diabetes	ENSG00000107614	TRDMT1	-1	-0.048	0.33137	0.00406691	0.0135039
Asthma	ENSG00000147234	FRMPD3	-1	-0.041	0.333812	0.00406755	0.0135039
Heel T Score	ENSG00000164889	SLC4A2	-1	-0.041	0.333812	0.00406755	0.0135039
Non-HDL Cholesterol levels	ENSG00000172456	FGGY	-1	-0.029	0.338043	0.0040735	0.0135188
Total Cholesterol Measurement	ENSG00000233547		-1	-0.029	0.338043	0.0040735	0.0135188
Asthma	ENSG00000141736	ERBB2	-1	-0.019	0.341695	0.00409204	0.0135754
Eczema	ENSG00000067057	PFKP	-1	-0.001	0.348023	0.00409825	0.0135927
Diastolic Blood Pressure	ENSG00000258476	LINC02207	-1	-0.05	0.331073	0.00411181	0.0136311
Type 1 Diabetes	ENSG00000059758	CDK17	-1	-0.043	0.33356	0.00411708	0.0136436
Verbal Numeric Reasoning	ENSG00000163430	FSTL1	-1	0.021	0.355929	0.00412362	0.0136587
Hypothyroidism	ENSG00000167286	CD3D	-1	-0.006	0.346532	0.0041252	0.0136623
Auto Immune Traits	ENSG00000164087	POC1A	-1	-0.059	0.328065	0.00412639	0.013663
Rheumatoid Arthritis	ENSG00000127838	PNKD	-1	0.024	0.357144	0.00414129	0.013709
Auto Immune Traits	ENSG00000162734	PEA15	-1	-0.021	0.341578	0.00415553	0.0137522
Major Depressive Disorder	ENSG00000140443	IGF1R	-1	-0.021	0.341578	0.00415553	0.0137522
Balding Type I	ENSG00000167553	TUBA1C	-1	0.013	0.353491	0.00416086	0.0137672
Systolic Blood Pressure	ENSG00000109381	ELF2	-1	-0.061	0.327699	0.00416433	0.0137764
Respiratory and Ear-nose-throat Diseases	ENSG00000035720	STAP1	-1	-0.003	0.348012	0.00417211	0.0137978
Total Cholesterol Measurement	ENSG00000107771	CCSER2	-1	0.033	0.360612	0.0041757	0.013808
Inflammatory Bowel Disease	ENSG00000112782	CLIC5	-1	0.074	0.375053	0.00418862	0.0138474
Total Cholesterol Measurement	ENSG00000234769	WASH4P	-1	-0.054	0.330444	0.00419895	0.0138799
Type 1 Diabetes	ENSG00000184731	FAM110C	-1	0.019	0.356042	0.00420946	0.0139096
Cardiovascular Diseases	ENSG00000100485	SOS2	-1	0.071	0.374298	0.00421834	0.0139332
Coronary Artery Disease	ENSG00000136869	TLR4	-1	-0.023	0.341449	0.00421864	0.0139332
Inflammatory Bowel Disease	ENSG00000133063	CHIT1	-1	0.025	0.358474	0.00424518	0.0140142
Systolic Blood Pressure	ENSG00000108946	PRKAR1A	-1	-0.078	0.322521	0.00425347	0.014035
Non-HDL Cholesterol levels	ENSG00000138246	DNAJC13	-1	-0.101	0.31448	0.00425402	0.014035
Total Cholesterol Measurement	ENSG00000139644	TMBIM6	-1	-0.101	0.31448	0.00425402	0.014035
High Density Lipoprotein Cholesterol levels	ENSG00000089220	PEBP1	-1	0.028	0.359646	0.0042583	0.0140443
High Density Lipoprotein Cholesterol levels	ENSG00000167081	PBX3	-1	-0.103	0.31383	0.00426009	0.0140443
Systolic Blood Pressure	ENSG00000102531	FNDC3A	-1	-0.049	0.332731	0.00426096	0.0140443
Type 1 Diabetes	ENSG00000132005	RFX1	-1	-0.042	0.335184	0.00426144	0.0140443
Respiratory and Ear-nose-throat Diseases	ENSG00000164292	RHOBTB3	-1	-0.025	0.341308	0.00428133	0.0140961
Neuroticism	ENSG00000079459	FDFT1	-1	-0.025	0.341308	0.00428133	0.0140961
Forced Vital Capacity (FVC)	ENSG00000184867	ARMCX2	-1	-0.015	0.34481	0.00428143	0.0140961
Heel T Score	ENSG00000264112		-1	-0.037	0.337261	0.00429883	0.0141438
FEV1-FVC Ratio	ENSG00000171159	BBLN	-1	-0.037	0.337261	0.00429883	0.0141438
Auto Immune Traits	ENSG00000111348	ARHGDIB	-1	-0.051	0.33243	0.00430722	0.0141663
Inflammatory Bowel Disease	ENSG00000020181	ADGRA2	-1	-0.007	0.347954	0.00431964	0.014197
Inflammatory Bowel Disease	ENSG00000140836	ZFHX3	-1	-0.007	0.347954	0.00431964	0.014197
Auto Immune Traits	ENSG00000163520	FBLN2	-1	-0.007	0.347954	0.00431964	0.014197
High Density Lipoprotein Cholesterol levels	ENSG00000118596	SLC16A7	-1	-0.06	0.329406	0.00432244	0.0142028
Non-HDL Cholesterol levels	ENSG00000134109	EDEM1	-1	-0.06	0.329406	0.00432244	0.0142028
Total Cholesterol Measurement	ENSG00000211891	IGHE	-1	0.09	0.38216	0.00434163	0.0142557
Primary Biliary Cirrhosis	ENSG00000206190	ATP10A	-1	-0.022	0.342978	0.00435137	0.0142825
Multiple Sclerosis	ENSG00000161011	SQSTM1	-1	0.012	0.354939	0.00435558	0.014293
Auto Immune Traits	ENSG00000089157	RPLP0	-1	-0.004	0.349437	0.00436779	0.0143279
Balding Type I	ENSG00000102245	CD40LG	-1	0.044	0.366331	0.00437352	0.014345
Triglyceride Levels	ENSG00000262943	ALOX12P2	-1	0.035	0.36319	0.00437538	0.0143494
Waist-hip Ratio	ENSG00000070087	PFN2	-1	-0.034	0.339056	0.00438449	0.0143775
Neuroticism	ENSG00000140455	USP3	-1	-0.009	0.347908	0.00439323	0.0143993
Cardiovascular Diseases	ENSG00000242574	HLA-DMB	-1	-0.009	0.347908	0.00439323	0.0143993
Low Density Lipoprotein Cholesterol levels	ENSG00000157992	KRTCAP3	-1	-0.092	0.318807	0.00439781	0.0144118
Asthma	ENSG00000071073	MGAT4A	-1	-0.075	0.324778	0.00439807	0.0144118
Inflammatory Bowel Disease	ENSG00000133703	KRAS	-1	-0.041	0.336797	0.00440766	0.0144386
Auto Immune Traits	ENSG00000112655	PTK7	-1	-0.041	0.336797	0.00440766	0.0144386
Multiple Sclerosis	ENSG00000139112	GABARAPL1	-1	-0.014	0.3463	0.00441002	0.0144406
Systolic Blood Pressure	ENSG00000196352	CD55	-1	-0.014	0.3463	0.00441002	0.0144406
Age at Menarche	ENSG00000184500	PROS1	-1	-0.001	0.350888	0.00441243	0.0144433
Balding Type I	ENSG00000067798	NAV3	-1	-0.024	0.342843	0.00441637	0.0144528
Systolic Blood Pressure	ENSG00000006007	GDE1	-1	0.077	0.378437	0.00442834	0.0144834
Type 1 Diabetes	ENSG00000164087	POC1A	-1	-0.066	0.328256	0.00443636	0.0145061
Type 1 Diabetes	ENSG00000256039	LINC02446	-1	-0.066	0.328256	0.00443636	0.0145061
Eczema	ENSG00000143344	RGL1	-1	0.002	0.352307	0.00445355	0.0145563
Eczema	ENSG00000099204	ABLIM1	-1	-0.102	0.315746	0.00445432	0.0145563
Height	ENSG00000185585	OLFML2A	-1	-0.102	0.315746	0.00445432	0.0145563
Diastolic Blood Pressure	ENSG00000169991	IFFO2	-1	0.027	0.361111	0.00445513	0.0145572
Height	ENSG00000150764	DIXDC1	-1	-0.104	0.315092	0.00446057	0.0145728
Primary Biliary Cirrhosis	ENSG00000171408	PDE7B	-1	-0.031	0.340815	0.00446657	0.0145862
Diastolic Blood Pressure	ENSG00000275713	H2BC9	-1	-0.011	0.347851	0.00446665	0.0145862
Systolic Blood Pressure	ENSG00000225873	C3orf86P	-1	-0.081	0.323332	0.00447921	0.0146254
Hypothyroidism	ENSG00000170801	HTRA3	-1	-0.003	0.350876	0.00449078	0.0146615
Type 1 Diabetes	ENSG00000138758	SEPTIN11	-1	-0.038	0.338631	0.00449929	0.014684
Auto Immune Traits	ENSG00000010404	IDS	-1	-0.045	0.336286	0.00451352	0.014727
Rheumatoid Arthritis	ENSG00000121064	SCPEP1	-1	0.019	0.358842	0.00451577	0.0147326
Primary Biliary Cirrhosis	ENSG00000170876	TMEM43	-1	-0.008	0.349368	0.00451967	0.0147436
Crohn's Disease	ENSG00000197381	ADARB1	-1	-0.061	0.330739	0.00452416	0.0147565
Multiple Sclerosis	ENSG00000141497	ZMYND15	-1	-0.013	0.347781	0.00453987	0.0147919
Cardiovascular Diseases	ENSG00000023902	PLEKHO1	-1	-0.013	0.347781	0.00453987	0.0147919
Hair Color	ENSG00000165609	NUDT5	-1	-0.013	0.347781	0.00453987	0.0147919
Low Density Lipoprotein Cholesterol levels	ENSG00000126821	SGPP1	-1	0.025	0.361255	0.00454929	0.0148191
Verbal Numeric Reasoning	ENSG00000168517	HEXIM2	-1	-0.018	0.346115	0.00455104	0.0148195
Auto Immune Traits	ENSG00000124688	MAD2L1BP	-1	-0.04	0.3384	0.00455567	0.0148276
Respiratory and Ear-nose-throat Diseases	ENSG00000065833	ME1	-1	-0.04	0.3384	0.00455567	0.0148276
Type 1 Diabetes	ENSG00000175643	RMI2	-1	-0.047	0.336012	0.00456524	0.0148552
Cardiovascular Diseases	ENSG00000123810	B9D2	-1	-0.005	0.350853	0.00456907	0.0148659
Type 1 Diabetes	ENSG00000112655	PTK7	-1	-0.035	0.340428	0.00458729	0.0149129
Respiratory and Ear-nose-throat Diseases	ENSG00000112972	HMGCS1	-1	0.006	0.355092	0.00461031	0.0149804
Primary Biliary Cirrhosis	ENSG00000204713	TRIM27	-1	-0.042	0.338157	0.00461132	0.0149804
Waist-hip Ratio	ENSG00000143776	CDC42BPA	-1	-0.042	0.338157	0.00461132	0.0149804
Auto Immune Traits	ENSG00000169507	SLC38A11	-1	-0.015	0.347701	0.00461286	0.0149819
Coronary Artery Disease	ENSG00000047578	KATNIP	-1	-0.015	0.347701	0.00461286	0.0149819
College Education	ENSG00000122490	SLC66A2	-1	-0.002	0.352307	0.00461483	0.0149865
Hypothyroidism	ENSG00000164674	SYTL3	-1	-0.049	0.335726	0.0046161	0.0149871
Non-HDL Cholesterol levels	ENSG00000001167	NFYA	-1	-0.049	0.335726	0.0046161	0.0149871
Inflammatory Bowel Disease	ENSG00000198853	RUSC2	-1	0.02	0.36018	0.004627	0.0150171
Auto Immune Traits	ENSG00000205336	ADGRG1	-1	0.02	0.36018	0.004627	0.0150171
Type 1 Diabetes	ENSG00000198821	CD247	-1	0.02	0.36018	0.004627	0.0150171
Triglyceride Levels	ENSG00000234769	WASH4P	-1	-0.067	0.329575	0.00464144	0.0150605
Triglyceride Levels	ENSG00000182308	DCAF4L1	-1	-0.058	0.332786	0.00464542	0.0150699
Primary Biliary Cirrhosis	ENSG00000130518	IQCN	-1	-0.007	0.350819	0.00464727	0.0150723
Total Cholesterol Measurement	ENSG00000213614	HEXA	-1	0.047	0.370038	0.00466294	0.0151213
Diastolic Blood Pressure	ENSG00000065989	PDE4A	-1	-0.051	0.335427	0.00466606	0.0151265
Crohn's Disease	ENSG00000168264	IRF2BP2	-1	-0.044	0.337903	0.0046662	0.0151265
Forced Vital Capacity (FVC)	ENSG00000109272	PF4V1	-1	-0.012	0.349253	0.00467096	0.0151402
Waist-hip Ratio	ENSG00000125734	GPR108	-1	-0.046	0.337636	0.00472026	0.0152802
Systolic Blood Pressure	ENSG00000132581	SDF2	-1	-0.034	0.341996	0.004734	0.0153211
Diastolic Blood Pressure	ENSG00000169413	RNASE6	-1	-0.073	0.328297	0.0047478	0.0153585
Low Density Lipoprotein Cholesterol levels	ENSG00000132773	TOE1	-1	-0.029	0.343915	0.00475209	0.0153688
Crohn's Disease	ENSG00000204390	HSPA1L	-1	-0.024	0.345751	0.00475998	0.0153853
Primary Biliary Cirrhosis	ENSG00000124942	AHNAK	-1	-0.024	0.345751	0.00475998	0.0153853
Type 1 Diabetes	ENSG00000156804	FBXO32	-1	-0.024	0.345751	0.00475998	0.0153853
Cardiovascular Diseases	ENSG00000171033	PKIA	-1	0.01	0.35781	0.00476171	0.0153891
Auto Immune Traits	ENSG00000166508	MCM7	-1	-0.041	0.339756	0.00476344	0.015391
Forced Vital Capacity (FVC)	ENSG00000122034	GTF3A	-1	0.045	0.370287	0.00477045	0.0154083
Primary Biliary Cirrhosis	ENSG00000139370	SLC15A4	-1	-0.006	0.352261	0.00477597	0.0154207
Type 1 Diabetes	ENSG00000100721	TCL1A	-1	-0.006	0.352261	0.00477597	0.0154207
Type 2 Diabetes	ENSG00000130598	TNNI2	-1	0.002	0.355137	0.00478074	0.0154324
Age at Menarche	ENSG00000179299	NSUN7	-1	0.002	0.355137	0.00478074	0.0154324
Systolic Blood Pressure	ENSG00000174946	GPR171	-1	0.036	0.367204	0.00478266	0.015435
Total Cholesterol Measurement	ENSG00000203880	PCMTD2	-1	-0.092	0.321931	0.0047952	0.0154737
Auto Immune Traits	ENSG00000159674	SPON2	-1	-0.011	0.350716	0.00480323	0.0154978
Systolic Blood Pressure	ENSG00000107263	RAPGEF1	-1	-0.057	0.334459	0.00481018	0.0155111
Systolic Blood Pressure	ENSG00000114956	DGUOK	-1	-0.057	0.334459	0.00481018	0.0155111
FEV1-FVC Ratio	ENSG00000084754	HADHA	-1	-0.057	0.334459	0.00481018	0.0155111
Hair Color	ENSG00000116690	PRG4	-1	-0.057	0.334459	0.00481018	0.0155111
High Density Lipoprotein Cholesterol levels	ENSG00000179241	LDLRAD3	-1	0.108	0.393053	0.00481795	0.0155325
Primary Biliary Cirrhosis	ENSG00000136826	KLF4	-1	-0.016	0.349093	0.00482135	0.0155344
Eczema	ENSG00000198909	MAP3K3	-1	-0.016	0.349093	0.00482135	0.0155344
Type 1 Diabetes	ENSG00000134352	IL6ST	-1	-0.016	0.349093	0.00482135	0.0155344
Eczema	ENSG00000131507	NDFIP1	-1	0.019	0.361621	0.00483438	0.0155709
Rheumatoid Arthritis	ENSG00000157557	ETS2	-1	0.022	0.362833	0.00485161	0.0156155
Low Density Lipoprotein Cholesterol levels	ENSG00000144357	UBR3	-1	-0.068	0.330886	0.00485227	0.0156158
Height	ENSG00000129103	SUMF2	-1	-0.1	0.319534	0.00485349	0.015616
Crohn's Disease	ENSG00000158156	XKR8	-1	-0.059	0.334112	0.00485616	0.0156178
Diastolic Blood Pressure	ENSG00000196498	NCOR2	-1	-0.008	0.352222	0.00485638	0.0156178
Intelligence	ENSG00000165071	TMEM71	-1	-0.038	0.341574	0.00485689	0.0156178
Type 1 Diabetes	ENSG00000124688	MAD2L1BP	-1	-0.038	0.341574	0.00485689	0.0156178
Hypothyroidism	ENSG00000143502	SUSD4	-1	0	0.355142	0.00486602	0.0156454
Height	ENSG00000084774	CAD	-1	-0.104	0.318253	0.00487217	0.0156633
Type 1 Diabetes	ENSG00000182718	ANXA2	-1	-0.045	0.339249	0.00487713	0.0156721
Auto Immune Traits	ENSG00000137265	IRF4	-1	-0.052	0.336763	0.00487719	0.0156721
