## Supplementary tables for "*Trans*-eQTLs reveal the architecture of human gene regulatory networks" (part 37 of 38)

### Sheet: Table S10 (continued)
Network-based prioritization of trait-associated genes. This table lists genes prioritized for a trait based on network propagation of eQTL effects from the traits risk alleles. Genes were scored by aggregating trait-specific risk allele effects on expression, including direct eQTLs and effects propagated through one additional network step. Mean and SD columns were calculated by randomly selecting paths through the network of equal length and edge types (a direct cis-eQTL, a direct trans-eQTL or a cis-eQTL and a gene-gene pair) compared to the paths used in the empirical analysis of the trait, but selected across all possible paths in to a set of uncorrelated traits. This was performed 1000 times to be able to calculate the distribution of gene scores (Methods). Columns include: Trait name: Phenotype under investigation. ENSEMBL gene ID: Unique gene identifier from Ensembl. HGNC symbol: Standard gene symbol. Gene score: Observed prioritization score for the gene. Mean gene score across permutations: Average score under null permutations. SD of gene scores across permutations: Standard deviation of permuted scores. P-value: Empirical significance of observed score. FDR: False discovery rate adjusted P-value.
Crohn's Disease	ENSG00000177409	SAMD9L	-1	0.043	0.370524	0.00487879	0.0156754
Primary Biliary Cirrhosis	ENSG00000205302	SNX2	-1	-0.028	0.345449	0.0048971	0.0157214
Coronary Artery Disease	ENSG00000114480	GBE1	-1	-0.061	0.333752	0.00490105	0.0157323
Systolic Blood Pressure	ENSG00000089693	MLF2	-1	0.014	0.360463	0.00490748	0.0157492
Auto Immune Traits	ENSG00000132669	RIN2	-1	-0.04	0.341345	0.00491729	0.0157734
Heel T Score	ENSG00000175348	TMEM9B	-1	-0.04	0.341345	0.00491729	0.0157734
Total Cholesterol Measurement	ENSG00000047346	ATOSA	-1	-0.054	0.336448	0.00492762	0.0158047
Respiratory and Ear-nose-throat Diseases	ENSG00000102897	LYRM1	-1	0.006	0.3579	0.00494117	0.0158444
Type 1 Diabetes	ENSG00000164512	ANKRD55	-1	-0.02	0.348886	0.00497053	0.0159312
Hypothyroidism	ENSG00000174136	RGMB	-1	-0.042	0.341105	0.00497694	0.0159461
Body Mass Index	ENSG00000256262	USP30-AS1	-1	-0.007	0.353661	0.00498852	0.0159721
Heel T Score	ENSG00000161912	ADCY10P1	-1	0.038	0.36972	0.00499227	0.0159785
Inflammatory Bowel Disease	ENSG00000155792	DEPTOR	-1	0.012	0.360536	0.00500154	0.0160063
Coronary Artery Disease	ENSG00000183734	ASCL2	-1	-0.037	0.343145	0.00500999	0.0160296
Hair Color	ENSG00000123983	ACSL3	-1	-0.058	0.335781	0.00502539	0.0160752
Schizophrenia	ENSG00000105656	ELL	-1	0.015	0.361809	0.00502626	0.0160761
Total Cholesterol Measurement	ENSG00000134278	SPIRE1	-1	-0.078	0.32867	0.00502784	0.0160793
Diastolic Blood Pressure	ENSG00000187498	COL4A1	-1	-0.067	0.332598	0.00502876	0.0160803
Type 2 Diabetes	ENSG00000169507	SLC38A11	-1	0.004	0.357928	0.00503108	0.0160859
Non-HDL Cholesterol levels	ENSG00000128815	WDFY4	-1	-0.051	0.338398	0.00504125	0.0161128
Forced Vital Capacity (FVC)	ENSG00000139718	SETD1B	-1	-0.069	0.332189	0.00506888	0.0161917
Primary Biliary Cirrhosis	ENSG00000185507	IRF7	-1	-0.009	0.353616	0.00507117	0.0161972
Auto Immune Traits	ENSG00000138758	SEPTIN11	-1	-0.039	0.342924	0.00507281	0.0161986
Forced Vital Capacity (FVC)	ENSG00000109062	NHERF1	-1	-0.001	0.356548	0.00508072	0.0162195
Height	ENSG00000133422	MORC2	-1	-0.014	0.352034	0.00509657	0.0162557
Heel T Score	ENSG00000164032	H2AZ1	-1	-0.107	0.31883	0.00509659	0.0162557
Asthma	ENSG00000185697	MYBL1	-1	0.039	0.370967	0.00509781	0.0162558
Auto Immune Traits	ENSG00000251259		-1	-0.034	0.34491	0.00509872	0.0162568
Asthma	ENSG00000109452	INPP4B	-1	0.036	0.36992	0.00510069	0.0162612
Type 1 Diabetes	ENSG00000156313	RPGR	-1	-0.055	0.337771	0.00514591	0.0163864
Basal Metabolic Rate	ENSG00000198353	HOXC4	-1	-0.048	0.340311	0.00515096	0.0164006
Inflammatory Bowel Disease	ENSG00000005379	TSPOAP1	-1	-0.011	0.353559	0.00515365	0.0164073
Multiple Sclerosis	ENSG00000196189	SEMA4A	-1	0.005	0.359311	0.00515759	0.016416
Primary Biliary Cirrhosis	ENSG00000118260	CREB1	-1	-0.036	0.344707	0.00516468	0.0164348
Respiratory and Ear-nose-throat Diseases	ENSG00000135218	CD36	-1	-0.021	0.350259	0.00518883	0.0164968
Respiratory and Ear-nose-throat Diseases	ENSG00000184731	FAM110C	-1	0.008	0.360647	0.00519031	0.0164968
Total Cholesterol Measurement	ENSG00000105889	STEAP1B	-1	0.008	0.360647	0.00519031	0.0164968
Primary Biliary Cirrhosis	ENSG00000173171	MTX1	-1	-0.026	0.34849	0.00519136	0.0164968
Rheumatoid Arthritis	ENSG00000104093	DMXL2	-1	-0.026	0.34849	0.00519136	0.0164968
Respiratory and Ear-nose-throat Diseases	ENSG00000140988	RPS2	-1	-0.026	0.34849	0.00519136	0.0164968
Auto Immune Traits	ENSG00000131149	GSE1	-1	-0.043	0.342445	0.00519619	0.0165084
Auto Immune Traits	ENSG00000185883	ATP6V0C	-1	0.028	0.367901	0.00520238	0.0165261
Coronary Artery Disease	ENSG00000173068	BNC2	-1	-0.008	0.355052	0.00520677	0.0165381
Systemic Lupus Erythematosus	ENSG00000126759	CFP	-1	0	0.35795	0.00521109	0.0165462
Coronary Artery Disease	ENSG00000162407	PLPP3	-1	0.014	0.36323	0.00524448	0.0166483
Respiratory and Ear-nose-throat Diseases	ENSG00000126822	PLEKHG3	-1	-0.068	0.333897	0.00525006	0.0166603
Waist-hip Ratio	ENSG00000114395	CYB561D2	-1	-0.018	0.351852	0.00525542	0.0166754
Primary Biliary Cirrhosis	ENSG00000182463	TSHZ2	-1	-0.052	0.339723	0.00526247	0.0166958
Cardiovascular Diseases	ENSG00000142634	EFHD2	-1	0.017	0.364477	0.00526599	0.0166993
Respiratory and Ear-nose-throat Diseases	ENSG00000247596	TWF2	-1	-0.081	0.329466	0.00528113	0.0167454
Respiratory and Ear-nose-throat Diseases	ENSG00000125505	MBOAT7	-1	-0.04	0.344265	0.00529449	0.0167839
Hair Color	ENSG00000177426	TGIF1	-1	0.07	0.383728	0.00529637	0.0167879
Low Density Lipoprotein Cholesterol levels	ENSG00000237298	TTN-AS1	-1	0.029	0.369182	0.00531585	0.0168393
Balding Type I	ENSG00000185650	ZFP36L1	-1	-0.047	0.341918	0.00531627	0.0168393
Auto Immune Traits	ENSG00000101337	TM9SF4	-1	-0.025	0.349996	0.00534052	0.0169064
Systolic Blood Pressure	ENSG00000175928	LRRN1	-1	0.001	0.359344	0.00534236	0.0169064
Triglyceride Levels	ENSG00000136715	SAP130	-1	0.001	0.359344	0.00534236	0.0169064
Inflammatory Bowel Disease	ENSG00000126822	PLEKHG3	-1	-0.063	0.336369	0.00534237	0.0169064
Cardiovascular Diseases	ENSG00000196247	ZNF107	-1	0.074	0.385581	0.00534605	0.0169142
Type 1 Diabetes	ENSG00000124831	LRRFIP1	-1	-0.042	0.344027	0.00535826	0.0169489
Type 1 Diabetes	ENSG00000152061	RABGAP1L	-1	-0.042	0.344027	0.00535826	0.0169489
Asthma	ENSG00000064547	LPAR2	-1	0.015	0.364565	0.00536703	0.0169728
Rheumatoid Arthritis	ENSG00000175294	CATSPER1	-1	-0.012	0.354939	0.00537636	0.0169964
Basal Metabolic Rate	ENSG00000196814	MVB12B	-1	0.004	0.360713	0.00537968	0.017005
Auto Immune Traits	ENSG00000071073	MGAT4A	-1	-0.065	0.335988	0.00538857	0.0170292
High Density Lipoprotein Cholesterol levels	ENSG00000117859	OSBPL9	-1	-0.027	0.349848	0.00541566	0.0170991
High Density Lipoprotein Cholesterol levels	ENSG00000119559	C19orf25	-1	-0.027	0.349848	0.00541566	0.0170991
Respiratory and Ear-nose-throat Diseases	ENSG00000105402	NAPA	-1	-0.009	0.356435	0.00543072	0.0171313
Coronary Artery Disease	ENSG00000104872	PIH1D1	-1	-0.051	0.341344	0.00543273	0.0171313
Coronary Artery Disease	ENSG00000119685	TTLL5	-1	-0.051	0.341344	0.00543273	0.0171313
Coronary Artery Disease	ENSG00000121152	NCAPH	-1	-0.051	0.341344	0.00543273	0.0171313
Rheumatoid Arthritis	ENSG00000104856	RELB	-1	0.01	0.363362	0.00544265	0.0171587
Intelligence	ENSG00000140455	USP3	-1	0.01	0.363362	0.00544265	0.0171587
Basal Metabolic Rate	ENSG00000135211	TMEM60	-1	0.055	0.37963	0.00545232	0.0171872
Primary Biliary Cirrhosis	ENSG00000151694	ADAM17	-1	-0.006	0.3579	0.00548099	0.0172639
Auto Immune Traits	ENSG00000182718	ANXA2	-1	-0.046	0.343514	0.00548332	0.0172671
Coronary Artery Disease	ENSG00000107614	TRDMT1	-1	-0.046	0.343514	0.00548332	0.0172671
Primary Biliary Cirrhosis	ENSG00000101773	RBBP8	-1	-0.029	0.349687	0.00549027	0.0172814
Neuroticism	ENSG00000057704	TMCC3	-1	-0.029	0.349687	0.00549027	0.0172814
Multiple Sclerosis	ENSG00000242110	AMACR	-1	-0.024	0.351493	0.00549097	0.0172814
High Density Lipoprotein Cholesterol levels	ENSG00000142303	ADAMTS10	-1	0.062	0.382495	0.00549463	0.0172909
Multiple Sclerosis	ENSG00000224397	PELATON	-1	0.019	0.367115	0.00550841	0.017327
Height	ENSG00000197837	H4C16	-1	-0.101	0.323889	0.00550924	0.017327
High Density Lipoprotein Cholesterol levels	ENSG00000135362	PRR5L	-1	-0.011	0.356379	0.00551787	0.0173482
Type 1 Diabetes	ENSG00000121067	SPOP	-1	-0.041	0.345599	0.00552195	0.0173539
Height	ENSG00000268758	ADGRE4P	-1	-0.103	0.323258	0.00552227	0.0173539
Rheumatoid Arthritis	ENSG00000174885	NLRP6	-1	0.022	0.368309	0.00552284	0.0173539
Height	ENSG00000126457	PRMT1	-1	-0.105	0.322613	0.00553338	0.017383
Hypothyroidism	ENSG00000092067	CEBPE	-1	0.028	0.370612	0.00554075	0.0174042
Asthma	ENSG00000156738	MS4A1	-1	0.008	0.363412	0.00554204	0.0174059
Balding Type I	ENSG00000135404	CD63	-1	-0.036	0.347599	0.00554887	0.0174178
FEV1-FVC Ratio	ENSG00000182747	SLC35D3	-1	-0.057	0.340392	0.00559989	0.0175619
Multiple Sclerosis	ENSG00000164512	ANKRD55	-1	-0.013	0.356312	0.00560481	0.0175734
Balding Type I	ENSG00000134545	KLRC1	-1	0.003	0.362108	0.00560748	0.0175797
Multiple Sclerosis	ENSG00000198586	TLK1	-1	0.017	0.367214	0.00561415	0.0175986
Respiratory and Ear-nose-throat Diseases	ENSG00000142634	EFHD2	-1	-0.005	0.359311	0.00561955	0.0176136
Body Mass Index	ENSG00000138031	ADCY3	-1	-0.09	0.328646	0.00562391	0.0176252
Systolic Blood Pressure	ENSG00000133639	BTG1	-1	-0.018	0.354685	0.00562891	0.0176389
Basal Metabolic Rate	ENSG00000076248	UNG	-1	0.006	0.36345	0.00564159	0.0176679
Basal Metabolic Rate	ENSG00000104660	LEPROTL1	-1	0.006	0.36345	0.00564159	0.0176679
Basal Metabolic Rate	ENSG00000112941	TENT4A	-1	0.006	0.36345	0.00564159	0.0176679
Basal Metabolic Rate	ENSG00000134899	ERCC5	-1	0.006	0.36345	0.00564159	0.0176679
Basal Metabolic Rate	ENSG00000157349	DDX19B	-1	0.006	0.36345	0.00564159	0.0176679
Schizophrenia	ENSG00000108679	LGALS3BP	-1	-0.023	0.352981	0.00564267	0.0176679
Type 1 Diabetes	ENSG00000152558	TMEM123	-1	-0.059	0.340051	0.00565344	0.0176976
Type 1 Diabetes	ENSG00000158321	AUTS2	-1	0.029	0.371883	0.00565755	0.0177045
Diastolic Blood Pressure	ENSG00000258831		-1	0.035	0.374052	0.00565757	0.0177045
Rheumatoid Arthritis	ENSG00000088930	XRN2	-1	-0.04	0.347161	0.00568722	0.0177872
Multiple Sclerosis	ENSG00000164715	LMTK2	-1	0.051	0.380189	0.00570248	0.0178288
Age at Menarche	ENSG00000005249	PRKAR2B	-1	-0.047	0.344833	0.00571579	0.0178623
Forced Vital Capacity (FVC)	ENSG00000102362	SYTL4	-1	0.048	0.379262	0.00572272	0.017882
Body Mass Index	ENSG00000114812	VIPR1	-1	0.018	0.368527	0.00573866	0.0179277
Asthma	ENSG00000147883	CDKN2B	-1	0.004	0.363478	0.00574125	0.0179317
Balding Type I	ENSG00000165168	CYBB	-1	0.004	0.363478	0.00574125	0.0179317
Total Cholesterol Measurement	ENSG00000107021	TBC1D13	-1	-0.102	0.325118	0.00574354	0.0179368
FEV1-FVC Ratio	ENSG00000106976	DNM1	-1	-0.012	0.357748	0.00574983	0.0179524
Total Cholesterol Measurement	ENSG00000183726	TMEM50A	-1	-0.042	0.346924	0.00575523	0.0179672
Auto Immune Traits	ENSG00000256039	LINC02446	-1	-0.063	0.339332	0.00575703	0.0179708
Multiple Sclerosis	ENSG00000253276	CCDC71L	-1	0.039	0.376325	0.00576405	0.0179866
Coronary Artery Disease	ENSG00000175130	MARCKSL1	-1	0.039	0.376325	0.00576405	0.0179866
High Density Lipoprotein Cholesterol levels	ENSG00000241721	SUMO1P1	-1	0.036	0.375293	0.00577112	0.0180066
Systolic Blood Pressure	ENSG00000116604	MEF2D	-1	-0.085	0.331489	0.0057753	0.0180135
Primary Biliary Cirrhosis	ENSG00000159714	ZDHHC1	-1	-0.017	0.356143	0.00577789	0.0180166
Type 1 Diabetes	ENSG00000136286	MYO1G	-1	-0.049	0.344554	0.0057786	0.0180166
Diastolic Blood Pressure	ENSG00000198356	GET3	-1	-0.056	0.342025	0.00577954	0.0180166
Primary Biliary Cirrhosis	ENSG00000179639	FCER1A	-1	0.01	0.366107	0.00580212	0.0180758
Asthma	ENSG00000089157	RPLP0	-1	-0.027	0.352697	0.00580248	0.0180758
Verbal Numeric Reasoning	ENSG00000167100	SAMD14	-1	-0.027	0.352697	0.00580248	0.0180758
Diastolic Blood Pressure	ENSG00000173039	RELA	-1	-0.065	0.338954	0.00580699	0.0180857
Type 1 Diabetes	ENSG00000071073	MGAT4A	-1	-0.076	0.335166	0.00583626	0.0181707
Hypothyroidism	ENSG00000142920	AZIN2	-1	-0.014	0.357676	0.00583902	0.0181731
Respiratory and Ear-nose-throat Diseases	ENSG00000228382	ITPKB-IT1	-1	-0.014	0.357676	0.00583902	0.0181731
Smoking Status	ENSG00000158578	ALAS2	-1	0.016	0.368619	0.00584711	0.0181881
Primary Biliary Cirrhosis	ENSG00000130522	JUND	-1	-0.039	0.348713	0.00585399	0.0182054
Total Cholesterol Measurement	ENSG00000131748	STARD3	-1	-0.067	0.338564	0.00585566	0.0182085
Type 1 Diabetes	ENSG00000132669	RIN2	-1	-0.034	0.350666	0.00587362	0.0182561
Systemic Lupus Erythematosus	ENSG00000112195	TREML2	-1	0.005	0.36484	0.00587579	0.0182608
Primary Biliary Cirrhosis	ENSG00000174807	CD248	-1	-0.024	0.35433	0.00587825	0.0182622
Balding Type I	ENSG00000108932	SLC16A6	-1	0.025	0.372174	0.0058856	0.0182809
Type 1 Diabetes	ENSG00000165861	ZFYVE1	-1	-0.06	0.341345	0.00589058	0.0182923
Heel T Score	ENSG00000272994	C2orf49-DT	-1	-0.069	0.338162	0.00590302	0.0183247
Body Mass Index	ENSG00000120727	PAIP2	-1	-0.016	0.357592	0.00592793	0.0183938
Waist-hip Ratio	ENSG00000198056	PRIM1	-1	-0.016	0.357592	0.00592793	0.0183938
Crohn's Disease	ENSG00000237181	PRKAR1B-AS1	-1	-0.021	0.355929	0.0059496	0.0184527
Type 2 Diabetes	ENSG00000188158	NHS	-1	-0.055	0.343647	0.00596104	0.018484
Forced Vital Capacity (FVC)	ENSG00000099365	STX1B	-1	0.003	0.364862	0.00597799	0.0185345
Type 1 Diabetes	ENSG00000134545	KLRC1	-1	-0.013	0.35911	0.00598756	0.0185579
Smoking Status	ENSG00000104267	CA2	-1	0.02	0.37113	0.00598941	0.0185594
Type 1 Diabetes	ENSG00000091129	NRCAM	-1	-0.043	0.348242	0.00599433	0.0185726
Primary Biliary Cirrhosis	ENSG00000171988	JMJD1C	-1	-0.005	0.362086	0.00599659	0.0185741
Years of Education	ENSG00000157227	MMP14	-1	-0.005	0.362086	0.00599659	0.0185741
Diastolic Blood Pressure	ENSG00000255221	CARD17P	-1	-0.064	0.340617	0.00599685	0.0185741
Low Density Lipoprotein Cholesterol levels	ENSG00000163938	GNL3	-1	-0.107	0.325049	0.00600917	0.0186102
Body Mass Index	ENSG00000123612	ACVR1C	-1	0.006	0.366194	0.00601107	0.0186119
Age at Menarche	ENSG00000167173	C15orf39	-1	-0.018	0.357497	0.00601652	0.0186246
Basal Metabolic Rate	ENSG00000114127	XRN1	-1	-0.109	0.324383	0.00601882	0.0186275
Total Cholesterol Measurement	ENSG00000090861	AARS1	-1	-0.109	0.324383	0.00601882	0.0186275
Primary Biliary Cirrhosis	ENSG00000104973	MED25	-1	-0.033	0.352186	0.00603806	0.0186765
FEV1-FVC Ratio	ENSG00000164850	GPER1	-1	-0.01	0.360597	0.00604282	0.0186871
Triglyceride Levels	ENSG00000110811	P3H3	-1	-0.066	0.340235	0.00604809	0.0187013
Respiratory and Ear-nose-throat Diseases	ENSG00000142347	MYO1F	-1	-0.045	0.347989	0.00606323	0.0187417
Balding Type I	ENSG00000183283	DAZAP2	-1	-0.045	0.347989	0.00606323	0.0187417
Triglyceride Levels	ENSG00000154813	DPH3	-1	0.086	0.39593	0.00608979	0.0188087
Multiple Sclerosis	ENSG00000186407	CD300E	-1	0.058	0.385726	0.00609034	0.0188087
Intelligence	ENSG00000133055	MYBPH	-1	-0.007	0.362053	0.00609372	0.018817
Eczema	ENSG00000174903	RAB1B	-1	-0.035	0.351993	0.00611531	0.018868
Coronary Artery Disease	ENSG00000171848	RRM2	-1	-0.054	0.345258	0.00614432	0.0189435
Diastolic Blood Pressure	ENSG00000177302	TOP3A	-1	-0.054	0.345258	0.00614432	0.0189435
Body Mass Index	ENSG00000172594	SMPDL3A	-1	0.007	0.367541	0.00614703	0.0189497
College Education	ENSG00000013725	CD6	-1	-0.017	0.358943	0.00617016	0.0190146
Hair Color	ENSG00000112972	HMGCS1	-1	0.01	0.368831	0.00617419	0.019017
Balding Type I	ENSG00000180891	CUEDC1	-1	-0.001	0.364873	0.00618252	0.0190378
Multiple Sclerosis	ENSG00000157873	TNFRSF14	-1	0.059	0.38687	0.00619361	0.0190656
Eczema	ENSG00000182010	RTKN2	-1	0.013	0.370092	0.00619724	0.0190725
Non-HDL Cholesterol levels	ENSG00000198055	GRK6	-1	0.043	0.381178	0.00621423	0.0191184
Total Cholesterol Measurement	ENSG00000164088	PPM1M	-1	-0.104	0.327553	0.00622986	0.0191643
Inflammatory Bowel Disease	ENSG00000160224	AIRE	-1	-0.014	0.360463	0.00623107	0.0191659
Non-HDL Cholesterol levels	ENSG00000135828	RNASEL	-1	-0.074	0.338583	0.00623944	0.0191895
Inflammatory Bowel Disease	ENSG00000188322	SBK1	-1	0.037	0.379176	0.00624041	0.0191903
Body Mass Index	ENSG00000118898	PPL	-1	0.034	0.378136	0.00624818	0.0192099
Body Mass Index	ENSG00000182544	MFSD5	-1	-0.019	0.358842	0.00626096	0.0192428
Basal Metabolic Rate	ENSG00000203791	EEF1AKMT2	-1	-0.11	0.325586	0.00626583	0.0192526
Intelligence	ENSG00000214688	C10orf105	-1	-0.039	0.351572	0.00626765	0.0192526
Neuroticism	ENSG00000104549	SQLE	-1	-0.039	0.351572	0.00626765	0.0192526
Primary Biliary Cirrhosis	ENSG00000163349	HIPK1	-1	-0.034	0.35351	0.00628366	0.0192953
High Density Lipoprotein Cholesterol levels	ENSG00000188785	ZNF548	-1	0.05	0.384249	0.00628366	0.0192953
Type 1 Diabetes	ENSG00000070961	ATP2B1	-1	-0.029	0.355366	0.00628765	0.0193054
Multiple Sclerosis	ENSG00000158321	AUTS2	-1	0.011	0.370157	0.00630897	0.0193687
Respiratory and Ear-nose-throat Diseases	ENSG00000198911	SREBF2	-1	0	0.366243	0.00632526	0.0194057
Systolic Blood Pressure	ENSG00000158792	SPATA2L	-1	-0.069	0.341109	0.00634626	0.0194658
Low Density Lipoprotein Cholesterol levels	ENSG00000071082	RPL31	-1	-0.036	0.353311	0.00636284	0.0195123
Heel T Score	ENSG00000198931	APRT	-1	0.071	0.392572	0.00636889	0.0195287
Auto Immune Traits	ENSG00000124831	LRRFIP1	-1	-0.048	0.349024	0.00637959	0.0195528
Auto Immune Traits	ENSG00000152061	RABGAP1L	-1	-0.048	0.349024	0.00637959	0.0195528
Type 1 Diabetes	ENSG00000064989	CALCRL	-1	-0.055	0.346547	0.00639325	0.0195859
Inflammatory Bowel Disease	ENSG00000164808	SPIDR	-1	-0.043	0.351104	0.00641681	0.0196494
Height	ENSG00000109501	WFS1	-1	-0.018	0.360286	0.00641819	0.0196514
Inflammatory Bowel Disease	ENSG00000140988	RPS2	-1	0.009	0.370211	0.00642092	0.0196576
Neuroticism	ENSG00000165879	FRAT1	-1	-0.073	0.340275	0.00644437	0.0197075
Type 1 Diabetes	ENSG00000163349	HIPK1	-1	-0.033	0.355017	0.00645329	0.0197326
Crohn's Disease	ENSG00000026508	CD44	-1	0.001	0.367606	0.00646873	0.0197754
Diastolic Blood Pressure	ENSG00000182511	FES	-1	0.018	0.37392	0.00647879	0.0198039
FEV1-FVC Ratio	ENSG00000143502	SUSD4	-1	0.021	0.3751	0.00648992	0.0198335
Body Mass Index	ENSG00000229677	RPL17P28	-1	-0.075	0.339839	0.00649121	0.0198353
Multiple Sclerosis	ENSG00000125780	TGM3	-1	0.03	0.378475	0.00649965	0.0198523
Heel T Score	ENSG00000266208	GJD3-AS1	-1	0.03	0.378475	0.00649965	0.0198523
Non-HDL Cholesterol levels	ENSG00000126062	TMEM115	-1	0.03	0.378475	0.00649965	0.0198523
Body Mass Index	ENSG00000002549	LAP3	-1	0.004	0.368945	0.00650305	0.0198582
Total Cholesterol Measurement	ENSG00000137161	CNPY3	-1	0.004	0.368945	0.00650305	0.0198582
Hair Color	ENSG00000168461	RAB31	-1	-0.02	0.36018	0.00651122	0.0198788
Auto Immune Traits	ENSG00000156313	RPGR	-1	-0.059	0.345888	0.00651769	0.0198919
Respiratory and Ear-nose-throat Diseases	ENSG00000125753	VASP	-1	-0.04	0.35288	0.00651894	0.0198935
Primary Biliary Cirrhosis	ENSG00000100605	ITPK1	-1	-0.035	0.354825	0.00653512	0.0199172
Asthma	ENSG00000163599	CTLA4	-1	-0.012	0.363302	0.00653799	0.0199172
Systolic Blood Pressure	ENSG00000100106	TRIOBP	-1	-0.012	0.363302	0.00653799	0.0199172
Body Mass Index	ENSG00000041880	PARP3	-1	-0.047	0.350591	0.00656245	0.019982
Systolic Blood Pressure	ENSG00000100077	GRK3	-1	0.073	0.394749	0.00656416	0.019985
High Density Lipoprotein Cholesterol levels	ENSG00000107551	RASSF4	-1	-0.061	0.345541	0.00657811	0.0200164
Low Density Lipoprotein Cholesterol levels	ENSG00000074755	ZZEF1	-1	-0.061	0.345541	0.00657811	0.0200164
Triglyceride Levels	ENSG00000140450	ARRDC4	-1	0.013	0.372787	0.00658028	0.0200208
Non-HDL Cholesterol levels	ENSG00000277586	NEFL	-1	-0.094	0.333579	0.0066077	0.0200931
Respiratory and Ear-nose-throat Diseases	ENSG00000163453	IGFBP7	-1	0.019	0.375206	0.0066108	0.0200981
Eczema	ENSG00000166949	SMAD3	-1	-0.027	0.358329	0.00661989	0.020117
Primary Biliary Cirrhosis	ENSG00000120129	DUSP1	-1	-0.032	0.356515	0.00662414	0.0201231
Diastolic Blood Pressure	ENSG00000187862	TTC24	-1	-0.063	0.345181	0.00663728	0.0201564
Systolic Blood Pressure	ENSG00000108424	KPNB1	-1	0.081	0.398243	0.00663915	0.0201598
Diastolic Blood Pressure	ENSG00000182747	SLC35D3	-1	-0.072	0.341955	0.00665142	0.0201882
Low Density Lipoprotein Cholesterol levels	ENSG00000122035	RASL11A	-1	-0.072	0.341955	0.00665142	0.0201882
Low Density Lipoprotein Cholesterol levels	ENSG00000168386	FILIP1L	-1	-0.072	0.341955	0.00665142	0.0201882
Coronary Artery Disease	ENSG00000175643	RMI2	-1	-0.044	0.352403	0.00667174	0.0202476
Rheumatoid Arthritis	ENSG00000169180	XPO6	-1	0.008	0.371583	0.00667341	0.0202482
Heel T Score	ENSG00000054523	KIF1B	-1	0.008	0.371583	0.00667341	0.0202482
Primary Biliary Cirrhosis	ENSG00000164054	SHISA5	-1	-0.011	0.364708	0.00669275	0.0203047
Balding Type I	ENSG00000196782	MAML3	-1	-0.051	0.350031	0.00670421	0.0203327
Eczema	ENSG00000143653	SCCPDH	-1	0	0.368966	0.00672275	0.02038
Cardiovascular Diseases	ENSG00000092531	SNAP23	-1	0	0.368966	0.00672275	0.02038
Basal Metabolic Rate	ENSG00000179051	RCC2	-1	0.017	0.375302	0.00673207	0.020406
Waist-hip Ratio	ENSG00000224861	YBX1P1	-1	0.146	0.422922	0.00673399	0.0204095
Primary Biliary Cirrhosis	ENSG00000068724	TTC7A	-1	-0.016	0.363147	0.00673552	0.0204097
Body Mass Index	ENSG00000186854	TRABD2A	-1	-0.076	0.341087	0.00674891	0.0204458
Height	ENSG00000136932	TRMO	-1	-0.108	0.329309	0.0067547	0.020461
Primary Biliary Cirrhosis	ENSG00000067082	KLF6	-1	0.003	0.370308	0.00675769	0.0204678
Hypothyroidism	ENSG00000113448	PDE4D	-1	-0.053	0.349733	0.00677352	0.0205113
Type 1 Diabetes	ENSG00000101337	TM9SF4	-1	-0.026	0.359796	0.00678766	0.0205512
Rheumatoid Arthritis	ENSG00000027697	IFNGR1	-1	-0.013	0.364642	0.00679428	0.0205651
Total Cholesterol Measurement	ENSG00000088812	ATRN	-1	0.012	0.37416	0.00683615	0.0206782
Eczema	ENSG00000166986	MARS1	-1	0.052	0.389162	0.00686669	0.0207523
Asthma	ENSG00000188011	RTP5	-1	0.001	0.370319	0.00687012	0.0207536
Age at Menarche	ENSG00000260244		-1	0.001	0.370319	0.00687012	0.0207536
High Density Lipoprotein Cholesterol levels	ENSG00000196371	FUT4	-1	0.001	0.370319	0.00687012	0.0207536
High Density Lipoprotein Cholesterol levels	ENSG00000224940	PRRT4	-1	0.001	0.370319	0.00687012	0.0207536
Hypothyroidism	ENSG00000198911	SREBF2	-1	0.021	0.377759	0.00687616	0.0207673
Primary Biliary Cirrhosis	ENSG00000143409	MINDY1	-1	-0.033	0.357825	0.00688336	0.0207845
Non-HDL Cholesterol levels	ENSG00000122035	RASL11A	-1	-0.064	0.346445	0.006898	0.0208218
Non-HDL Cholesterol levels	ENSG00000168386	FILIP1L	-1	-0.064	0.346445	0.006898	0.0208218
Rheumatoid Arthritis	ENSG00000183918	SH2D1A	-1	-0.004	0.368945	0.00694245	0.0209376
Rheumatoid Arthritis	ENSG00000198363	ASPH	-1	-0.004	0.368945	0.00694245	0.0209376
Type 1 Diabetes	ENSG00000166508	MCM7	-1	-0.025	0.361255	0.00695647	0.0209753
Respiratory and Ear-nose-throat Diseases	ENSG00000136158	SPRY2	-1	-0.066	0.346069	0.00695725	0.0209754
Eczema	ENSG00000160856	FCRL3	-1	-0.03	0.359485	0.00696931	0.0210065
Type 1 Diabetes	ENSG00000179833	SERTAD2	-1	-0.035	0.357635	0.00696987	0.0210065
Systolic Blood Pressure	ENSG00000254703	SENCR	-1	-0.059	0.34877	0.00697466	0.0210186
Respiratory and Ear-nose-throat Diseases	ENSG00000132471	WBP2	-1	0.013	0.375462	0.0069756	0.0210192
Rheumatoid Arthritis	ENSG00000138061	CYP1B1	-1	0.031	0.382342	0.00700638	0.0210981
Auto Immune Traits	ENSG00000121067	SPOP	-1	-0.047	0.353434	0.00700938	0.0210981
FEV1-FVC Ratio	ENSG00000176095	IP6K1	-1	0.022	0.379025	0.00700945	0.0210981
Low Density Lipoprotein Cholesterol levels	ENSG00000198055	GRK6	-1	0.05	0.389425	0.00701177	0.0211025
Respiratory and Ear-nose-throat Diseases	ENSG00000188906	LRRK2	-1	0.025	0.380157	0.00701244	0.0211025
Rheumatoid Arthritis	ENSG00000177156	TALDO1	-1	-0.022	0.362833	0.00702923	0.0211437
Auto Immune Traits	ENSG00000074590	NUAK1	-1	-0.022	0.362833	0.00702923	0.0211437
Auto Immune Traits	ENSG00000132005	RFX1	-1	-0.054	0.351009	0.00703699	0.0211602
Hair Color	ENSG00000100281	HMGXB4	-1	-0.042	0.355475	0.00703914	0.021162
Height	ENSG00000118705	RPN2	-1	-0.113	0.329149	0.00704257	0.0211677
Height	ENSG00000144867	SRPRB	-1	-0.113	0.329149	0.00704257	0.0211677
Forced Vital Capacity (FVC)	ENSG00000170296	GABARAP	-1	0.005	0.37298	0.00704913	0.0211834
Primary Biliary Cirrhosis	ENSG00000134198	TSPAN2	-1	-0.027	0.361111	0.00705028	0.0211834
Eczema	ENSG00000006327	TNFRSF12A	-1	-0.006	0.368917	0.00705219	0.0211834
Auto Immune Traits	ENSG00000179833	SERTAD2	-1	-0.037	0.357434	0.00705564	0.0211884
Triglyceride Levels	ENSG00000196814	MVB12B	-1	-0.014	0.365975	0.0070564	0.0211884
Total Cholesterol Measurement	ENSG00000170266	GLB1	-1	-0.121	0.32629	0.00706174	0.0212022
Low Density Lipoprotein Cholesterol levels	ENSG00000142459	EVI5L	-1	-0.049	0.353162	0.00708523	0.0212657
Inflammatory Bowel Disease	ENSG00000184731	FAM110C	-1	0.041	0.386612	0.00708919	0.0212753
Hair Color	ENSG00000124766	SOX4	-1	0.054	0.391455	0.00709149	0.0212799
Height	ENSG00000114988	LMAN2L	-1	-0.019	0.364379	0.00709707	0.0212918
Multiple Sclerosis	ENSG00000235532	LINC00402	-1	0.038	0.385622	0.00710778	0.0213125
Auto Immune Traits	ENSG00000158321	AUTS2	-1	0.038	0.385622	0.00710778	0.0213125
Smoking Status	ENSG00000172331	BPGM	-1	0.014	0.376757	0.00711552	0.0213334
Body Mass Index	ENSG00000133943	DGLUCY	-1	-0.044	0.355233	0.00711967	0.0213412
Asthma	ENSG00000140948	ZCCHC14	-1	0.051	0.390578	0.00712637	0.0213589
Respiratory and Ear-nose-throat Diseases	ENSG00000171049	FPR2	-1	0.02	0.379136	0.00713812	0.0213918
Primary Biliary Cirrhosis	ENSG00000166046	TCP11L2	-1	-0.039	0.357221	0.00714062	0.021397
Systemic Lupus Erythematosus	ENSG00000170458	CD14	-1	-0.034	0.359128	0.00714845	0.0214158
Type 1 Diabetes	ENSG00000096093	EFHC1	-1	-0.034	0.359128	0.00714845	0.0214158
Inflammatory Bowel Disease	ENSG00000114204	SERPINI2	-1	-0.016	0.365893	0.00716001	0.021434
Eczema	ENSG00000010270	STARD3NL	-1	-0.051	0.352879	0.00716004	0.021434
Auto Immune Traits	ENSG00000104872	PIH1D1	-1	-0.065	0.347701	0.00716464	0.021434
Auto Immune Traits	ENSG00000119685	TTLL5	-1	-0.065	0.347701	0.00716464	0.021434
Auto Immune Traits	ENSG00000121152	NCAPH	-1	-0.065	0.347701	0.00716464	0.021434
Hair Color	ENSG00000169231	THBS3	-1	0.003	0.373002	0.0071667	0.0214355
Total Cholesterol Measurement	ENSG00000234292		-1	0.003	0.373002	0.0071667	0.0214355
Forced Vital Capacity (FVC)	ENSG00000142961	MOB3C	-1	-0.058	0.350369	0.00717544	0.0214546
Primary Biliary Cirrhosis	ENSG00000176014	TUBB6	-1	-0.046	0.354979	0.00719926	0.0215188
Total Cholesterol Measurement	ENSG00000238142		-1	-0.102	0.334227	0.00721409	0.0215597
Forced Vital Capacity (FVC)	ENSG00000166925	TSC22D4	-1	0.009	0.37558	0.00722019	0.021572
Heel T Score	ENSG00000105246	EBI3	-1	-0.041	0.356996	0.00722479	0.0215834
Multiple Sclerosis	ENSG00000105835	NAMPT	-1	-0.031	0.36079	0.00723617	0.0216057
Rheumatoid Arthritis	ENSG00000137076	TLN1	-1	-0.036	0.358933	0.00723697	0.0216057
Eczema	ENSG00000096384	HSP90AB1	-1	0.052	0.391726	0.00724108	0.0216133
Age at Menarche	ENSG00000090316	MAEA	-1	0.036	0.385815	0.00724803	0.0216228
Multiple Sclerosis	ENSG00000124134	KCNS1	-1	-0.002	0.371664	0.00724819	0.0216228
Primary Biliary Cirrhosis	ENSG00000157216	SSBP3	-1	-0.018	0.3658	0.00726329	0.0216608
Type 1 Diabetes	ENSG00000120057	SFRP5	-1	-0.018	0.3658	0.00726329	0.0216608
Rheumatoid Arthritis	ENSG00000196189	SEMA4A	-1	0.03	0.383728	0.00727053	0.0216796
Schizophrenia	ENSG00000133055	MYBPH	-1	-0.01	0.368831	0.00727126	0.0216796
Diastolic Blood Pressure	ENSG00000186376	ZNF75D	-1	-0.089	0.339403	0.00727194	0.0216796
FEV1-FVC Ratio	ENSG00000127084	FGD3	-1	-0.069	0.346928	0.0072845	0.0217093
Height	ENSG00000130997	POLN	-1	-0.112	0.331007	0.00730253	0.0217511
Height	ENSG00000214367	HAUS3	-1	-0.112	0.331007	0.00730253	0.0217511
Systolic Blood Pressure	ENSG00000228278	ORM2	-1	0.104	0.411526	0.00730304	0.0217511
Cardiovascular Diseases	ENSG00000213928	IRF9	-1	-0.043	0.356761	0.00730808	0.0217614
Multiple Sclerosis	ENSG00000011198	ABHD5	-1	0.004	0.374332	0.00731585	0.0217775
Verbal Numeric Reasoning	ENSG00000070190	DAPP1	-1	0.004	0.374332	0.00731585	0.0217775
Respiratory and Ear-nose-throat Diseases	ENSG00000169896	ITGAM	-1	-0.028	0.362419	0.00731877	0.0217815
College Education	ENSG00000149269	PAK1	-1	-0.028	0.362419	0.00731877	0.0217815
Triglyceride Levels	ENSG00000126838	PZP	-1	-0.038	0.358726	0.00732472	0.0217921
Total Cholesterol Measurement	ENSG00000114054	PCCB	-1	-0.033	0.360612	0.00732815	0.0217952
Triglyceride Levels	ENSG00000267082	DOCK6-AS1	-1	-0.033	0.360612	0.00732815	0.0217952
Heel T Score	ENSG00000137266	SLC22A23	-1	-0.02	0.365696	0.00736618	0.0218965
Multiple Sclerosis	ENSG00000147394	ZNF185	-1	0.037	0.387015	0.00737363	0.0219163
Type 1 Diabetes	ENSG00000114346	ECT2	-1	-0.073	0.346108	0.00739849	0.0219807
Neuroticism	ENSG00000102010	BMX	-1	-0.001	0.373012	0.00740198	0.0219887
Waist-hip Ratio	ENSG00000205639	MFSD2B	-1	0.078	0.402589	0.00741368	0.022013
Asthma	ENSG00000144152	FBLN7	-1	0.047	0.39108	0.00742407	0.0220401
Triglyceride Levels	ENSG00000087586	AURKA	-1	0.057	0.39485	0.00742929	0.0220532
Diastolic Blood Pressure	ENSG00000189369	GSPT2	-1	-0.052	0.354149	0.007432	0.0220589
Multiple Sclerosis	ENSG00000160180	TFF3	-1	0.005	0.375654	0.00746552	0.0221559
Respiratory and Ear-nose-throat Diseases	ENSG00000163599	CTLA4	-1	-0.014	0.3687	0.00748947	0.0222129
Rheumatoid Arthritis	ENSG00000072110	ACTN1	-1	0.008	0.376932	0.00749035	0.0222129
Eczema	ENSG00000054967	RELT	-1	0.008	0.376932	0.00749035	0.0222129
Respiratory and Ear-nose-throat Diseases	ENSG00000113758	DBN1	-1	0.008	0.376932	0.00749035	0.0222129
Major Depressive Disorder	ENSG00000241878	PISD	-1	-0.042	0.35828	0.00749774	0.02223
Inflammatory Bowel Disease	ENSG00000109103	UNC119	-1	-0.003	0.373002	0.00751961	0.0222876
Systolic Blood Pressure	ENSG00000007038	PRSS21	-1	0.014	0.379405	0.00752642	0.022304
Asthma	ENSG00000206199	ANKUB1	-1	-0.019	0.367115	0.00753594	0.0223288
Forced Vital Capacity (FVC)	ENSG00000134317	GRHL1	-1	0.029	0.385107	0.00754039	0.0223372
Eczema	ENSG00000090020	SLC9A1	-1	0.058	0.395971	0.00754198	0.0223395
Type 1 Diabetes	ENSG00000106537	TSPAN13	-1	-0.011	0.370157	0.00754364	0.022342
Cardiovascular Diseases	ENSG00000035720	STAP1	-1	0.02	0.381767	0.0075448	0.0223431
Respiratory and Ear-nose-throat Diseases	ENSG00000180596	H2BC4	-1	0.023	0.382907	0.00754752	0.0223487
Multiple Sclerosis	ENSG00000163565	IFI16	-1	0	0.374353	0.00755635	0.0223701
FEV1-FVC Ratio	ENSG00000125746	EML2	-1	0	0.374353	0.00755635	0.0223701
Hair Color	ENSG00000132591	ERAL1	-1	-0.07	0.348168	0.00755983	0.0223779
Hair Color	ENSG00000244274	DBNDD2	-1	-0.024	0.365455	0.00757065	0.0224051
Multiple Sclerosis	ENSG00000183283	DAZAP2	-1	-0.044	0.358039	0.00758292	0.0224344
High Density Lipoprotein Cholesterol levels	ENSG00000122035	RASL11A	-1	-0.063	0.350933	0.0075846	0.0224344
High Density Lipoprotein Cholesterol levels	ENSG00000168386	FILIP1L	-1	-0.063	0.350933	0.0075846	0.0224344
Height	ENSG00000168792	ABHD15	-1	-0.115	0.331489	0.00759026	0.0224463
Triglyceride Levels	ENSG00000238142		-1	-0.115	0.331489	0.00759026	0.0224463
Auto Immune Traits	ENSG00000070961	ATP2B1	-1	-0.029	0.363719	0.00759314	0.0224524
Systolic Blood Pressure	ENSG00000116273	PHF13	-1	-0.034	0.361905	0.00760296	0.0224766
Basal Metabolic Rate	ENSG00000080822	CLDND1	-1	0.03	0.386328	0.00767303	0.0226667
Basal Metabolic Rate	ENSG00000132274	TRIM22	-1	0.03	0.386328	0.00767303	0.0226667
Basal Metabolic Rate	ENSG00000143442	POGZ	-1	0.03	0.386328	0.00767303	0.0226667
Diastolic Blood Pressure	ENSG00000147526	TACC1	-1	-0.002	0.374348	0.00767662	0.0226725
Systolic Blood Pressure	ENSG00000169247	SH3TC2	-1	-0.002	0.374348	0.00767662	0.0226725
Total Cholesterol Measurement	ENSG00000177106	EPS8L2	-1	-0.102	0.337209	0.00774384	0.0228514
Balding Type I	ENSG00000123610	TNFAIP6	-1	-0.028	0.36517	0.00777306	0.0229253
Heel T Score	ENSG00000215440	NPEPL1	-1	0.05	0.394532	0.00778211	0.0229471
Heel T Score	ENSG00000124164	VAPB	-1	-0.089	0.342339	0.00778852	0.0229571
Primary Biliary Cirrhosis	ENSG00000179604	CDC42EP4	-1	-0.038	0.361506	0.00778884	0.0229571
Neuroticism	ENSG00000106780	MEGF9	-1	-0.038	0.361506	0.00778884	0.0229571
Primary Biliary Cirrhosis	ENSG00000184979	USP18	-1	-0.012	0.371475	0.00782185	0.0230396
Balding Type I	ENSG00000167393	PPP2R3B	-1	-0.012	0.371475	0.00782185	0.0230396
Schizophrenia	ENSG00000244617	ASPRV1	-1	-0.001	0.375686	0.00783418	0.0230661
Multiple Sclerosis	ENSG00000176014	TUBB6	-1	-0.064	0.352176	0.00786616	0.0231454
Crohn's Disease	ENSG00000164509	IL31RA	-1	-0.03	0.365011	0.00787338	0.0231542
Primary Biliary Cirrhosis	ENSG00000143933	CALM2	-1	-0.03	0.365011	0.00787338	0.0231542
College Education	ENSG00000135404	CD63	-1	-0.035	0.36319	0.00788366	0.0231746
Basal Metabolic Rate	ENSG00000182308	DCAF4L1	-1	-0.052	0.356964	0.00791373	0.0232555
Primary Biliary Cirrhosis	ENSG00000128016	ZFP36	-1	-0.006	0.374305	0.00791699	0.0232626
Eczema	ENSG00000131584	ACAP3	-1	-0.066	0.351806	0.00793392	0.0233049
Hair Color	ENSG00000168496	FEN1	-1	-0.042	0.361063	0.00797142	0.0234012
Diastolic Blood Pressure	ENSG00000116675	DNAJC6	-1	-0.032	0.364841	0.00797305	0.0234012
Hair Color	ENSG00000184867	ARMCX2	-1	0	0.377017	0.00799224	0.0234505
Systolic Blood Pressure	ENSG00000120705	ETF1	-1	-0.054	0.356667	0.00799371	0.0234505
Type 1 Diabetes	ENSG00000176014	TUBB6	-1	-0.054	0.356667	0.00799371	0.0234505
Respiratory and Ear-nose-throat Diseases	ENSG00000125510	OPRL1	-1	0.003	0.378331	0.00802254	0.023525
Cardiovascular Diseases	ENSG00000153253	SCN3A	-1	0.039	0.39196	0.00803059	0.0235461
Type 1 Diabetes	ENSG00000170873	MTSS1	-1	-0.049	0.358786	0.00803485	0.0235561
Total Cholesterol Measurement	ENSG00000122515	ZMIZ2	-1	-0.008	0.374267	0.008037	0.0235599
Eczema	ENSG00000198668	CALM1	-1	0.006	0.379616	0.00804803	0.0235872
Respiratory and Ear-nose-throat Diseases	ENSG00000173068	BNC2	-1	0.006	0.379616	0.00804803	0.0235872
Inflammatory Bowel Disease	ENSG00000109436	TBC1D9	-1	-0.016	0.371324	0.00804981	0.0235899
Primary Biliary Cirrhosis	ENSG00000196628	TCF4	-1	-0.029	0.36646	0.008057	0.0235984
Auto Immune Traits	ENSG00000170873	MTSS1	-1	-0.029	0.36646	0.008057	0.0235984
Auto Immune Traits	ENSG00000196975	ANXA4	-1	-0.029	0.36646	0.008057	0.0235984
Systolic Blood Pressure	ENSG00000167272	POP5	-1	-0.079	0.347678	0.00807294	0.02363
Multiple Sclerosis	ENSG00000135069	PSAT1	-1	-0.063	0.353774	0.00808302	0.023652
Primary Biliary Cirrhosis	ENSG00000204131	NHSL2	-1	-0.063	0.353774	0.00808302	0.023652
Inflammatory Bowel Disease	ENSG00000163453	IGFBP7	-1	0.027	0.387842	0.0080973	0.0236888
Inflammatory Bowel Disease	ENSG00000182195	LDOC1	-1	0.018	0.384479	0.00810315	0.0236971
Respiratory and Ear-nose-throat Diseases	ENSG00000136167	LCP1	-1	0.018	0.384479	0.00810315	0.0236971
Eczema	ENSG00000196169	KIF19	-1	-0.002	0.377012	0.00811782	0.0237241
Asthma	ENSG00000115155	OTOF	-1	-0.051	0.358507	0.00811886	0.0237241
Waist-hip Ratio	ENSG00000188848	BEND4	-1	-0.051	0.358507	0.00811886	0.0237241
Eczema	ENSG00000185482	STAC3	-1	-0.026	0.368048	0.00813553	0.0237627
Major Depressive Disorder	ENSG00000139370	SLC15A4	-1	-0.046	0.360575	0.00815034	0.0237972
FEV1-FVC Ratio	ENSG00000172939	OXSR1	-1	-0.046	0.360575	0.00815034	0.0237972
Eczema	ENSG00000007402	CACNA2D2	-1	0.001	0.378341	0.00815078	0.0237972
Crohn's Disease	ENSG00000162639	HENMT1	-1	-0.01	0.374219	0.00815684	0.0238098
Age at Menarche	ENSG00000139722	VPS37B	-1	-0.01	0.374219	0.00815684	0.0238098
Age at Menarche	ENSG00000100116	GCAT	-1	-0.031	0.366297	0.0081595	0.0238151
Years of Education	ENSG00000135404	CD63	-1	-0.041	0.362561	0.00816734	0.0238354
Systolic Blood Pressure	ENSG00000100221	JOSD1	-1	-0.036	0.364468	0.00817025	0.0238414
Systemic Lupus Erythematosus	ENSG00000136908	DPM2	-1	0.037	0.392154	0.00818434	0.0238774
Primary Biliary Cirrhosis	ENSG00000089692	LAG3	-1	-0.023	0.369605	0.00820865	0.0239407
Auto Immune Traits	ENSG00000171848	RRM2	-1	-0.067	0.353038	0.00822292	0.0239696
Hair Color	ENSG00000099365	STX1B	-1	0.019	0.38573	0.00824807	0.0240306
Total Cholesterol Measurement	ENSG00000007202	BLTP2	-1	0.022	0.386866	0.00824817	0.0240306
Systemic Lupus Erythematosus	ENSG00000165795	NDRG2	-1	-0.033	0.366122	0.00826132	0.0240484
Waist-hip Ratio	ENSG00000090376	IRAK3	-1	0.068	0.4044	0.00826744	0.0240484
Rheumatoid Arthritis	ENSG00000204472	AIF1	-1	-0.038	0.364265	0.0082677	0.0240484
Systolic Blood Pressure	ENSG00000100226	GTPBP1	-1	-0.012	0.37416	0.00827645	0.0240484
Height	ENSG00000099995	SF3A1	-1	-0.055	0.357915	0.00828346	0.0240484
Multiple Sclerosis	ENSG00000156642	NPTN	-1	0.002	0.379658	0.00830975	0.0240484
Waist-hip Ratio	ENSG00000182010	RTKN2	-1	0.002	0.379658	0.00830975	0.0240484
Basal Metabolic Rate	ENSG00000009413	REV3L	-1	0.038	0.393333	0.00831543	0.0240484
Basal Metabolic Rate	ENSG00000101752	MIB1	-1	0.038	0.393333	0.00831543	0.0240484
Basal Metabolic Rate	ENSG00000104859	CLASRP	-1	0.038	0.393333	0.00831543	0.0240484
Basal Metabolic Rate	ENSG00000107864	CPEB3	-1	0.038	0.393333	0.00831543	0.0240484
Basal Metabolic Rate	ENSG00000141378	PTRH2	-1	0.038	0.393333	0.00831543	0.0240484
Basal Metabolic Rate	ENSG00000144445	KANSL1L	-1	0.038	0.393333	0.00831543	0.0240484
Basal Metabolic Rate	ENSG00000145860	RNF145	-1	0.038	0.393333	0.00831543	0.0240484
Basal Metabolic Rate	ENSG00000147118	ZNF182	-1	0.038	0.393333	0.00831543	0.0240484
Basal Metabolic Rate	ENSG00000147251	DOCK11	-1	0.038	0.393333	0.00831543	0.0240484
Basal Metabolic Rate	ENSG00000164221	CCDC112	-1	0.038	0.393333	0.00831543	0.0240484
Basal Metabolic Rate	ENSG00000172967	XKR3	-1	0.038	0.393333	0.00831543	0.0240484
Basal Metabolic Rate	ENSG00000197766	CFD	-1	0.038	0.393333	0.00831543	0.0240484
Basal Metabolic Rate	ENSG00000197779	ZNF81	-1	0.038	0.393333	0.00831543	0.0240484
Basal Metabolic Rate	ENSG00000221930	DENND10P1	-1	0.038	0.393333	0.00831543	0.0240484
Basal Metabolic Rate	ENSG00000229453	SPINK8	-1	0.038	0.393333	0.00831543	0.0240484
Basal Metabolic Rate	ENSG00000260903	XKR7	-1	0.038	0.393333	0.00831543	0.0240484
Basal Metabolic Rate	ENSG00000271425	NBPF10	-1	0.038	0.393333	0.00831543	0.0240484
Auto Immune Traits	ENSG00000188157	AGRN	-1	-0.025	0.369475	0.00831799	0.0240507
Auto Immune Traits	ENSG00000163349	HIPK1	-1	-0.045	0.362086	0.00835205	0.0241365
Balding Type I	ENSG00000118260	CREB1	-1	-0.045	0.362086	0.00835205	0.0241365
Auto Immune Traits	ENSG00000114346	ECT2	-1	-0.071	0.352254	0.00835691	0.024148
Primary Biliary Cirrhosis	ENSG00000233730	LINC01765	-1	-0.035	0.365936	0.00836242	0.0241614
Eczema	ENSG00000197724	PHF2	-1	-0.064	0.355007	0.00837496	0.0241926
Respiratory and Ear-nose-throat Diseases	ENSG00000123689	G0S2	-1	-0.014	0.374091	0.00839581	0.0242325
Coronary Artery Disease	ENSG00000154845	PPP4R1	-1	-0.003	0.378331	0.00840727	0.024263
Total Cholesterol Measurement	ENSG00000122035	RASL11A	-1	-0.052	0.359757	0.00841103	0.0242688
Total Cholesterol Measurement	ENSG00000168386	FILIP1L	-1	-0.052	0.359757	0.00841103	0.0242688
Balding Type I	ENSG00000184574	LPAR5	-1	-0.027	0.369334	0.00842678	0.0243117
Balding Type I	ENSG00000007516	BAIAP3	-1	-0.011	0.375526	0.00844758	0.0243589
Type 1 Diabetes	ENSG00000157216	SSBP3	-1	-0.037	0.365739	0.00846275	0.0243924
Cardiovascular Diseases	ENSG00000102096	PIM2	-1	0.003	0.380967	0.00846913	0.0244083
Hair Color	ENSG00000186318	BACE1	-1	-0.097	0.343087	0.00848875	0.0244623
Hair Color	ENSG00000179542	SLITRK4	-1	0.089	0.413824	0.00849954	0.0244882
Eczema	ENSG00000188641	DPYD	-1	-0.024	0.370893	0.00850121	0.0244904
Diastolic Blood Pressure	ENSG00000141526	SLC16A3	-1	0.063	0.403973	0.00850429	0.0244968
Basal Metabolic Rate	ENSG00000198276	UCKL1	-1	0.046	0.397545	0.00850968	0.0245077
Systolic Blood Pressure	ENSG00000166405	RIC3	-1	0.009	0.383492	0.00851127	0.0245077
Diastolic Blood Pressure	ENSG00000007038	PRSS21	-1	0.03	0.391476	0.00851165	0.0245077
Respiratory and Ear-nose-throat Diseases	ENSG00000154127	UBASH3B	-1	-0.061	0.35694	0.00852113	0.0245273
Systolic Blood Pressure	ENSG00000071575	TRIB2	-1	-0.061	0.35694	0.00852113	0.0245273
Neuroticism	ENSG00000163235	TGFA	-1	0.027	0.390414	0.00852498	0.0245336
Type 2 Diabetes	ENSG00000238201		-1	0.012	0.384713	0.00852511	0.0245336
Body Mass Index	ENSG00000238160	LINC02863	-1	-0.049	0.361566	0.00853277	0.0245531
Systemic Lupus Erythematosus	ENSG00000197635	DPP4	-1	0.06	0.40319	0.00856287	0.024632
Type 1 Diabetes	ENSG00000130518	IQCN	-1	-0.013	0.375462	0.00856971	0.0246469
Diastolic Blood Pressure	ENSG00000185129	PURA	-1	-0.021	0.372421	0.00857012	0.0246469
Respiratory and Ear-nose-throat Diseases	ENSG00000146859	TMEM140	-1	-0.002	0.379658	0.00857164	0.0246469
Major Depressive Disorder	ENSG00000100605	ITPK1	-1	-0.07	0.353872	0.00858707	0.0246861
Multiple Sclerosis	ENSG00000163932	PRKCD	-1	0.001	0.380978	0.00860277	0.0247235
Respiratory and Ear-nose-throat Diseases	ENSG00000005379	TSPOAP1	-1	-0.026	0.370758	0.00861285	0.0247422
Basal Metabolic Rate	ENSG00000160460	SPTBN4	-1	-0.026	0.370758	0.00861285	0.0247422
Forced Vital Capacity (FVC)	ENSG00000093144	ECHDC1	-1	-0.01	0.376885	0.00861924	0.024749
Non-HDL Cholesterol levels	ENSG00000127415	IDUA	-1	-0.105	0.340721	0.00861972	0.024749
Auto Immune Traits	ENSG00000165861	ZFYVE1	-1	-0.051	0.361289	0.00862152	0.024749
Systolic Blood Pressure	ENSG00000065989	PDE4A	-1	-0.051	0.361289	0.00862152	0.024749
Type 1 Diabetes	ENSG00000092820	EZR	-1	-0.051	0.361289	0.00862152	0.024749
Body Mass Index	ENSG00000090104	RGS1	-1	0.034	0.393699	0.00863007	0.0247655
Basal Metabolic Rate	ENSG00000170486	KRT72	-1	0.034	0.393699	0.00863007	0.0247655
Basal Metabolic Rate	ENSG00000186049	KRT73	-1	0.034	0.393699	0.00863007	0.0247655
Primary Biliary Cirrhosis	ENSG00000106714	CNTNAP3	-1	-0.018	0.37392	0.00863356	0.0247655
Respiratory and Ear-nose-throat Diseases	ENSG00000090238	YPEL3	-1	-0.018	0.37392	0.00863356	0.0247655
Forced Vital Capacity (FVC)	ENSG00000165775	FUNDC2	-1	-0.018	0.37392	0.00863356	0.0247655
Multiple Sclerosis	ENSG00000117984	CTSD	-1	0.031	0.392674	0.00865002	0.0248024
Auto Immune Traits	ENSG00000175643	RMI2	-1	-0.058	0.358838	0.00866135	0.0248323
Triglyceride Levels	ENSG00000122035	RASL11A	-1	-0.081	0.350088	0.0086635	0.0248333
Triglyceride Levels	ENSG00000168386	FILIP1L	-1	-0.081	0.350088	0.0086635	0.0248333
Hypothyroidism	ENSG00000159788	RGS12	-1	0.01	0.38477	0.00866632	0.0248372
Eczema	ENSG00000181036	FCRL6	-1	0.068	0.406868	0.00866667	0.0248372
Forced Vital Capacity (FVC)	ENSG00000163788	SNRK	-1	0.016	0.387161	0.00868454	0.0248832
Waist-hip Ratio	ENSG00000066027	PPP2R5A	-1	-0.015	0.375388	0.00869155	0.0248929
Heel T Score	ENSG00000123965	PMS2P5	-1	-0.111	0.338812	0.00869366	0.0248964
Low Density Lipoprotein Cholesterol levels	ENSG00000260912		-1	-0.053	0.361	0.00870914	0.0249355
Height	ENSG00000074266	EED	-1	-0.113	0.33815	0.00871344	0.0249427
Diastolic Blood Pressure	ENSG00000181856	SLC2A4	-1	-0.074	0.353056	0.00872073	0.0249583
Height	ENSG00000135637	CCDC142	-1	-0.115	0.337474	0.00873072	0.0249688
Height	ENSG00000204822	MRPL53	-1	-0.115	0.337474	0.00873072	0.0249688
Triglyceride Levels	ENSG00000203880	PCMTD2	-1	-0.115	0.337474	0.00873072	0.0249688
Diastolic Blood Pressure	ENSG00000158792	SPATA2L	-1	-0.043	0.365081	0.00875862	0.025033
Auto Immune Traits	ENSG00000092820	EZR	-1	-0.038	0.367002	0.00876113	0.0250375
Respiratory and Ear-nose-throat Diseases	ENSG00000227051	C14orf132	-1	-0.009	0.378235	0.0087914	0.025111
Type 1 Diabetes	ENSG00000034053	APBA2	-1	-0.025	0.372174	0.00879963	0.0251319
Low Density Lipoprotein Cholesterol levels	ENSG00000173218	VANGL1	-1	-0.069	0.355479	0.00881877	0.0251813
Rheumatoid Arthritis	ENSG00000173442	EHBP1L1	-1	-0.03	0.370455	0.00883436	0.025218
Auto Immune Traits	ENSG00000168280	KIF5C	-1	0.066	0.407198	0.00884742	0.0252474
Primary Biliary Cirrhosis	ENSG00000087903	RFX2	-1	-0.035	0.368661	0.00885554	0.0252654
Non-HDL Cholesterol levels	ENSG00000176720	BOK	-1	-0.003	0.380967	0.00887006	0.0252963
Auto Immune Traits	ENSG00000139567	ACVRL1	-1	0	0.382291	0.00890159	0.0253774
Type 2 Diabetes	ENSG00000181666	ZNF875	-1	0.036	0.396057	0.00890219	0.0253774
Auto Immune Traits	ENSG00000107614	TRDMT1	-1	-0.054	0.362236	0.00901317	0.0256593
Forced Vital Capacity (FVC)	ENSG00000114030	KPNA1	-1	-0.029	0.371883	0.00902691	0.0256957
Waist-hip Ratio	ENSG00000173264	GPR137	-1	-0.034	0.370109	0.00905319	0.0257625
Primary Biliary Cirrhosis	ENSG00000092621	PHGDH	-1	-0.039	0.368259	0.00906542	0.0257893
Total Cholesterol Measurement	ENSG00000001167	NFYA	-1	-0.039	0.368259	0.00906542	0.0257893
Hair Color	ENSG00000154330	PGM5	-1	0.031	0.395215	0.00908858	0.0258499
Triglyceride Levels	ENSG00000184635	ZNF93	-1	0.061	0.406749	0.00909425	0.0258588
Primary Biliary Cirrhosis	ENSG00000170345	FOS	-1	-0.01	0.379531	0.00909453	0.0258588
Verbal Numeric Reasoning	ENSG00000105507	CABP5	-1	0.007	0.386135	0.00911003	0.0258975
FEV1-FVC Ratio	ENSG00000183785	TUBA8	-1	0.007	0.386135	0.00911003	0.0258975
Coronary Artery Disease	ENSG00000188011	RTP5	-1	-0.018	0.376587	0.00911713	0.0259123
Cardiovascular Diseases	ENSG00000068001	HYAL2	-1	-0.018	0.376587	0.00911713	0.0259123
Multiple Sclerosis	ENSG00000132965	ALOX5AP	-1	0.025	0.393102	0.0091216	0.0259224
Eczema	ENSG00000146904	EPHA1	-1	-0.051	0.364049	0.00913945	0.0259575
Neuroticism	ENSG00000118900	UBN1	-1	-0.031	0.371722	0.00913961	0.0259575
Auto Immune Traits	ENSG00000115155	OTOF	-1	-0.041	0.368041	0.00916907	0.0260331
Respiratory and Ear-nose-throat Diseases	ENSG00000185262	UBALD2	-1	-0.023	0.374982	0.00917517	0.0260397
High Density Lipoprotein Cholesterol levels	ENSG00000141506	PIK3R5	-1	0.048	0.402316	0.00918957	0.0260752
Multiple Sclerosis	ENSG00000213694	S1PR3	-1	0.055	0.405141	0.0092134	0.026132
Asthma	ENSG00000150337	FCGR1A	-1	0.045	0.401418	0.00923382	0.0261791
Multiple Sclerosis	ENSG00000079739	PGM1	-1	0.101	0.423058	0.0092552	0.0262316
Heel T Score	ENSG00000075292	ZNF638	-1	-0.048	0.365828	0.00925958	0.0262386
Eczema	ENSG00000228594	FNDC10	-1	0.026	0.394309	0.00926761	0.0262587
Type 1 Diabetes	ENSG00000125740	FOSB	-1	-0.043	0.367813	0.00927179	0.0262651
High Density Lipoprotein Cholesterol levels	ENSG00000196704	AMZ2	-1	-0.06	0.36129	0.00927393	0.0262664
Body Mass Index	ENSG00000096070	BRPF3	-1	0.042	0.400495	0.00927416	0.0262664
Primary Biliary Cirrhosis	ENSG00000145703	IQGAP2	-1	-0.025	0.374854	0.0092949	0.0263171
Diastolic Blood Pressure	ENSG00000180773	SLC36A4	-1	-0.006	0.382244	0.00931053	0.0263559
Type 1 Diabetes	ENSG00000233730	LINC01765	-1	-0.055	0.363465	0.00932313	0.0263889
Triglyceride Levels	ENSG00000170113	NIPA1	-1	-0.115	0.340428	0.00933128	0.0264011
Basal Metabolic Rate	ENSG00000122257	RBBP6	-1	-0.03	0.373148	0.00933579	0.0264084
Primary Biliary Cirrhosis	ENSG00000132155	RAF1	-1	-0.003	0.383586	0.0093453	0.0264244
Major Depressive Disorder	ENSG00000057704	TMCC3	-1	-0.014	0.379405	0.00935481	0.0264486
Auto Immune Traits	ENSG00000120057	SFRP5	-1	-0.022	0.376374	0.00936384	0.0264714
Systolic Blood Pressure	ENSG00000167996	FTH1	-1	-0.011	0.38082	0.00940348	0.0265726
Balding Type I	ENSG00000141425	RPRD1A	-1	-0.011	0.38082	0.00940348	0.0265726
Triglyceride Levels	ENSG00000155561	NUP205	-1	-0.057	0.363157	0.00941311	0.0265916
Hypothyroidism	ENSG00000102096	PIM2	-1	0.006	0.387446	0.00941807	0.0265947
Hair Color	ENSG00000119403	PHF19	-1	0.024	0.394436	0.00942849	0.0266214
Total Cholesterol Measurement	ENSG00000127526	SLC35E1	-1	-0.064	0.360602	0.00944102	0.026654
Primary Biliary Cirrhosis	ENSG00000163346	PBXIP1	-1	-0.032	0.372981	0.00945074	0.0266651
Primary Biliary Cirrhosis	ENSG00000197971	MBP	-1	-0.032	0.372981	0.00945074	0.0266651
Auto Immune Traits	ENSG00000100097	LGALS1	-1	-0.037	0.371172	0.00947332	0.0267233
Type 1 Diabetes	ENSG00000206190	ATP10A	-1	-0.037	0.371172	0.00947332	0.0267233
Auto Immune Traits	ENSG00000091129	NRCAM	-1	-0.042	0.369286	0.00948132	0.0267404
Eczema	ENSG00000174136	RGMB	-1	-0.042	0.369286	0.00948132	0.0267404
Systolic Blood Pressure	ENSG00000198643	FAM3D	-1	-0.016	0.379326	0.00948451	0.0267412
Height	ENSG00000152193	OBI1	-1	-0.029	0.374565	0.00953263	0.0268658
Non-HDL Cholesterol levels	ENSG00000119574	ZBTB45	-1	-0.013	0.380757	0.00953633	0.0268735
Primary Biliary Cirrhosis	ENSG00000138166	DUSP5	-1	0.001	0.386197	0.00954361	0.0268885
Hypothyroidism	ENSG00000239839	DEFA3	-1	0.001	0.386197	0.00954361	0.0268885
Heel T Score	ENSG00000135535	CD164	-1	0.08	0.416862	0.00957569	0.0269642
Systolic Blood Pressure	ENSG00000153815	CMIP	-1	0.025	0.395641	0.00957713	0.0269642
FEV1-FVC Ratio	ENSG00000204136	GGTA1	-1	0.025	0.395641	0.00957713	0.0269642
Heel T Score	ENSG00000184986	TMEM121	-1	-0.11	0.343538	0.00957831	0.0269642
Heel T Score	ENSG00000211896	IGHG1	-1	-0.11	0.343538	0.00957831	0.0269642
Eczema	ENSG00000225614	ZNF469	-1	-0.039	0.370967	0.00958294	0.0269717
Age at Menarche	ENSG00000148426	PROSER2	-1	-0.039	0.370967	0.00958294	0.0269717
Non-HDL Cholesterol levels	ENSG00000119608	PROX2	-1	-0.084	0.353651	0.00959414	0.026995
Auto Immune Traits	ENSG00000151694	ADAM17	-1	-0.026	0.376119	0.00960858	0.0270301
FEV1-FVC Ratio	ENSG00000127585	FBXL16	-1	0.038	0.400895	0.00961972	0.0270586
Neuroticism	ENSG00000186529	CYP4F3	-1	-0.007	0.383534	0.00962323	0.0270602
Respiratory and Ear-nose-throat Diseases	ENSG00000117281	CD160	-1	-0.031	0.374405	0.00965053	0.0271287
Waist-hip Ratio	ENSG00000165309	ARMC3	-1	-0.004	0.384879	0.00965844	0.0271426
Rheumatoid Arthritis	ENSG00000126353	CCR7	-1	-0.051	0.366788	0.00967244	0.0271764
Low Density Lipoprotein Cholesterol levels	ENSG00000134109	EDEM1	-1	-0.07	0.359485	0.00968053	0.0271908
Verbal Numeric Reasoning	ENSG00000038427	VCAN	-1	0.032	0.398917	0.00968152	0.0271908
Primary Biliary Cirrhosis	ENSG00000161638	ITGA5	-1	-0.041	0.370751	0.00969167	0.0272166
Multiple Sclerosis	ENSG00000103355	PRSS33	-1	0.026	0.396839	0.00972579	0.0273068
High Density Lipoprotein Cholesterol levels	ENSG00000148019	CEP78	-1	-0.028	0.375975	0.00973008	0.0273161
Hair Color	ENSG00000225940	C5orf67	-1	-0.02	0.379136	0.00974277	0.0273433
Hair Color	ENSG00000227508	LINC01624	-1	-0.02	0.379136	0.00974277	0.0273433
High Density Lipoprotein Cholesterol levels	ENSG00000015285	WAS	-1	-0.02	0.379136	0.00974277	0.0273433
Eczema	ENSG00000131669	NINJ1	-1	0.046	0.405028	0.00980775	0.0275061
Height	ENSG00000134825	TMEM258	-1	0.033	0.400089	0.00982505	0.0275518
Triglyceride Levels	ENSG00000213866	YBX1P10	-1	0.152	0.446201	0.00982872	0.0275593
Eczema	ENSG00000173338	KCNK7	-1	-0.014	0.382034	0.00985367	0.027618
Cardiovascular Diseases	ENSG00000112182	BACH2	-1	0	0.387492	0.00986009	0.0276331
Rheumatoid Arthritis	ENSG00000163508	EOMES	-1	0.003	0.38877	0.009882	0.0276861
Rheumatoid Arthritis	ENSG00000117984	CTSD	-1	0.05	0.40702	0.00988796	0.0277
Total Cholesterol Measurement	ENSG00000132773	TOE1	-1	-0.05	0.368287	0.00989415	0.0277117
Height	ENSG00000203668	CHML	-1	-0.04	0.372208	0.00990279	0.0277302
FEV1-FVC Ratio	ENSG00000092841	MYL6	-1	-0.062	0.363715	0.00991025	0.0277477
Inflammatory Bowel Disease	ENSG00000189292	ALKAL2	-1	0.018	0.394755	0.00991407	0.0277477
Rheumatoid Arthritis	ENSG00000167261	DPEP2	-1	0.018	0.394755	0.00991407	0.0277477
High Density Lipoprotein Cholesterol levels	ENSG00000128656	CHN1	-1	0.018	0.394755	0.00991407	0.0277477
Eczema	ENSG00000188389	PDCD1	-1	0.015	0.393611	0.0099177	0.0277551
Diastolic Blood Pressure	ENSG00000128641	MYO1B	-1	0.068	0.414183	0.00992101	0.0277615
Basal Metabolic Rate	ENSG00000170581	STAT2	-1	-0.115	0.343355	0.00995165	0.0278387
Multiple Sclerosis	ENSG00000163191	S100A11	-1	-0.016	0.381955	0.00998878	0.0279281
Auto Immune Traits	ENSG00000198833	UBE2J1	-1	-0.016	0.381955	0.00998878	0.0279281
Forced Vital Capacity (FVC)	ENSG00000228340	MIR646HG	-1	-0.052	0.36801	0.00999459	0.0279281
Forced Vital Capacity (FVC)	ENSG00000069667	RORA	-1	0.065	0.413456	0.00999946	0.0279281
Non-HDL Cholesterol levels	ENSG00000068028	RASSF1	-1	0.065	0.413456	0.00999946	0.0279281
Primary Biliary Cirrhosis	ENSG00000104043	ATP8B4	-1	-0.037	0.373859	0.00999982	0.0279281
Primary Biliary Cirrhosis	ENSG00000163659	TIPARP	-1	-0.047	0.370038	0.010012	0.0279525
Type 1 Diabetes	ENSG00000104973	MED25	-1	-0.042	0.371987	0.0100136	0.0279525
Major Depressive Disorder	ENSG00000120594	PLXDC2	-1	0.001	0.38878	0.0100322	0.0280014
Diastolic Blood Pressure	ENSG00000113273	ARSB	-1	0.007	0.391285	0.0100655	0.0280888
Hypothyroidism	ENSG00000116251	RPL22	-1	-0.01	0.38477	0.0100831	0.0281237
Respiratory and Ear-nose-throat Diseases	ENSG00000226862	SYT2-AS1	-1	-0.01	0.38477	0.0100831	0.0281237
Body Mass Index	ENSG00000164924	YWHAZ	-1	-0.01	0.38477	0.0100831	0.0281237
Body Mass Index	ENSG00000115896	PLCL1	-1	-0.034	0.37548	0.0100906	0.0281359
Type 1 Diabetes	ENSG00000087903	RFX2	-1	-0.054	0.367722	0.0100938	0.0281421
Systolic Blood Pressure	ENSG00000157014	TATDN2	-1	-0.082	0.356936	0.0101145	0.0281945
Age at Menarche	ENSG00000132970	WASF3	-1	-0.007	0.386135	0.0101218	0.0282029
Basal Metabolic Rate	ENSG00000185252	ZNF74	-1	-0.106	0.347685	0.010132	0.0282256
Non-HDL Cholesterol levels	ENSG00000123612	ACVR1C	-1	0.059	0.411933	0.0101462	0.0282623
Eczema	ENSG00000169692	AGPAT2	-1	-0.004	0.387471	0.0101548	0.0282778
Type 1 Diabetes	ENSG00000151694	ADAM17	-1	-0.015	0.383304	0.0101768	0.0283305
Systemic Lupus Erythematosus	ENSG00000168899	VAMP5	-1	0.026	0.399354	0.0101948	0.028372
Primary Biliary Cirrhosis	ENSG00000084764	MAPRE3	-1	-0.012	0.384713	0.0102243	0.0284454
Crohn's Disease	ENSG00000263417	GTSCR1	-1	-0.086	0.355993	0.0102444	0.0284898
Forced Vital Capacity (FVC)	ENSG00000064490	RFXANK	-1	0.046	0.407492	0.0102607	0.0285263
Inflammatory Bowel Disease	ENSG00000026508	CD44	-1	-0.009	0.386093	0.010266	0.0285385
Balding Type I	ENSG00000182117	NOP10	-1	-0.006	0.387446	0.0103021	0.0286325
Respiratory and Ear-nose-throat Diseases	ENSG00000073910	FRY	-1	-0.043	0.373216	0.0103415	0.0287249
Eczema	ENSG00000145349	CAMK2D	-1	-0.081	0.358563	0.010377	0.0288178
Body Mass Index	ENSG00000141429	GALNT1	-1	-0.03	0.378475	0.0103797	0.0288194
Auto Immune Traits	ENSG00000135631	RAB11FIP5	-1	-0.022	0.381656	0.0103917	0.02885
Rheumatoid Arthritis	ENSG00000187554	TLR5	-1	0.047	0.408605	0.0103958	0.0288584
Inflammatory Bowel Disease	ENSG00000185262	UBALD2	-1	0.009	0.393794	0.0103996	0.0288661
Crohn's Disease	ENSG00000172575	RASGRP1	-1	0.012	0.394984	0.0104032	0.028873
Cardiovascular Diseases	ENSG00000198355	PIM3	-1	0.034	0.403741	0.0104357	0.0289517
Triglyceride Levels	ENSG00000257176	FAR2-AS1	-1	-0.04	0.374887	0.0104441	0.0289719
Waist-hip Ratio	ENSG00000143437	ARNT	-1	-0.008	0.387409	0.0104492	0.0289803
Waist-hip Ratio	ENSG00000072071	ADGRL1	-1	-0.027	0.38002	0.0104555	0.0289831
Basal Metabolic Rate	ENSG00000104889	RNASEH2A	-1	0.058	0.413288	0.0104684	0.0290132
Basal Metabolic Rate	ENSG00000148248	SURF4	-1	-0.069	0.363829	0.0105005	0.0290992
Multiple Sclerosis	ENSG00000183019	MCEMP1	-1	-0.016	0.384567	0.0105058	0.029108
Asthma	ENSG00000144130	NT5DC4	-1	-0.016	0.384567	0.0105058	0.029108
Multiple Sclerosis	ENSG00000182117	NOP10	-1	-0.002	0.390062	0.0105104	0.0291177
Auto Immune Traits	ENSG00000182463	TSHZ2	-1	-0.057	0.368628	0.0105236	0.0291515
College Education	ENSG00000157227	MMP14	-1	-0.024	0.381536	0.0105251	0.0291527
Schizophrenia	ENSG00000154917	RAB6B	-1	0.038	0.405858	0.0105414	0.0291919
Primary Biliary Cirrhosis	ENSG00000186480	INSIG1	-1	0.016	0.397369	0.0105634	0.0292436
Type 1 Diabetes	ENSG00000180644	PRF1	-1	0.035	0.404894	0.0105814	0.0292821
Heel T Score	ENSG00000215375	MYL5	-1	0.074	0.420358	0.0106198	0.0293736
Diastolic Blood Pressure	ENSG00000139826	ABHD13	-1	-0.089	0.35666	0.0106415	0.0294278
Total Cholesterol Measurement	ENSG00000184985	SORCS2	-1	-0.089	0.35666	0.0106415	0.0294278
Type 1 Diabetes	ENSG00000100097	LGALS1	-1	-0.026	0.381405	0.0106579	0.0294465
Waist-hip Ratio	ENSG00000186792	HYAL3	-1	-0.049	0.372475	0.0106741	0.0294853
Triglyceride Levels	ENSG00000133134	BEX2	-1	0.067	0.417954	0.0106827	0.0295059
FEV1-FVC Ratio	ENSG00000198626	RYR2	-1	-0.015	0.385907	0.0106974	0.0295378
Respiratory and Ear-nose-throat Diseases	ENSG00000133318	RTN3	-1	0.02	0.3997	0.0107132	0.0295755
Systolic Blood Pressure	ENSG00000090020	SLC9A1	-1	0.046	0.409942	0.0107235	0.0295978
Height	ENSG00000176209	SMIM19	-1	-0.012	0.387306	0.0107429	0.0296424
Inflammatory Bowel Disease	ENSG00000136158	SPRY2	-1	-0.068	0.36539	0.0107506	0.0296609
Heel T Score	ENSG00000178878	APOLD1	-1	-0.056	0.370136	0.0107596	0.0296738
Total Cholesterol Measurement	ENSG00000229961		-1	-0.056	0.370136	0.0107596	0.0296738
Intelligence	ENSG00000181220	ZNF746	-1	0.043	0.409046	0.0107773	0.0297137
Respiratory and Ear-nose-throat Diseases	ENSG00000118263	KLF7	-1	-0.009	0.388677	0.0107824	0.0297218
Inflammatory Bowel Disease	ENSG00000263417	GTSCR1	-1	-0.084	0.359267	0.0107836	0.0297222
Eczema	ENSG00000185339	TCN2	-1	-0.02	0.38438	0.0107858	0.0297223
Hair Color	ENSG00000093167	LRRFIP2	-1	-0.02	0.38438	0.0107858	0.0297223
FEV1-FVC Ratio	ENSG00000166831	RBPMS2	-1	0.05	0.41191	0.0108001	0.0297586
Verbal Numeric Reasoning	ENSG00000154917	RAB6B	-1	0.072	0.420705	0.0108311	0.0298381
Low Density Lipoprotein Cholesterol levels	ENSG00000005243	COPZ2	-1	-0.07	0.365011	0.0108384	0.0298552
Non-HDL Cholesterol levels	ENSG00000269696	ZNF470-DT	-1	-0.033	0.379546	0.010841	0.0298554
Primary Biliary Cirrhosis	ENSG00000141096	DPEP3	-1	-0.003	0.391336	0.0108442	0.0298592
Age at Menarche	ENSG00000110799	VWF	-1	-0.025	0.382781	0.0108608	0.0298914
Auto Immune Traits	ENSG00000125740	FOSB	-1	-0.058	0.369828	0.0108613	0.0298914
Height	ENSG00000174171		-1	-0.038	0.377755	0.010877	0.0299316
Primary Biliary Cirrhosis	ENSG00000171476	HOPX	-1	0.003	0.393886	0.0108833	0.0299461
Rheumatoid Arthritis	ENSG00000120306	CYSTM1	-1	-0.043	0.375889	0.0108976	0.0299672
FEV1-FVC Ratio	ENSG00000169252	ADRB2	-1	-0.043	0.375889	0.0108976	0.0299672
Low Density Lipoprotein Cholesterol levels	ENSG00000124587	PEX6	-1	0.009	0.396328	0.0109006	0.0299678
Coronary Artery Disease	ENSG00000135318	NT5E	-1	-0.048	0.373946	0.0109021	0.0299678
Auto Immune Traits	ENSG00000204713	TRIM27	-1	-0.065	0.367301	0.0109091	0.029984
Waist-hip Ratio	ENSG00000171316	CHD7	-1	-0.072	0.364622	0.0109245	0.0300131
Triglyceride Levels	ENSG00000112877	CEP72	-1	0.058	0.415703	0.010925	0.0300131
Inflammatory Bowel Disease	ENSG00000139679	LPAR6	-1	-0.011	0.388626	0.010932	0.030029
Primary Biliary Cirrhosis	ENSG00000143384	MCL1	-1	-0.035	0.379366	0.0109681	0.030116
Primary Biliary Cirrhosis	ENSG00000213145	CRIP1	-1	-0.035	0.379366	0.0109681	0.030116
Type 1 Diabetes	ENSG00000196975	ANXA4	-1	-0.035	0.379366	0.0109681	0.030116
Body Mass Index	ENSG00000133321	PLAAT4	-1	-0.005	0.391316	0.0109999	0.0301852
Type 2 Diabetes	ENSG00000213689	TREX1	-1	-0.067	0.366941	0.0110017	0.0301874
Eczema	ENSG00000241163	LINC00877	-1	0.016	0.39988	0.0110611	0.0303381
Primary Biliary Cirrhosis	ENSG00000133216	EPHB2	-1	0.013	0.398735	0.0110684	0.0303552
Eczema	ENSG00000144802	NFKBIZ	-1	0.01	0.397565	0.0110705	0.030358
Primary Biliary Cirrhosis	ENSG00000213085	CFAP45	-1	-0.013	0.388564	0.0110814	0.0303816
Basal Metabolic Rate	ENSG00000136104	RNASEH2B	-1	-0.037	0.379176	0.0110943	0.030414
Body Mass Index	ENSG00000099246	RAB18	-1	0.042	0.410371	0.0111117	0.0304527
Primary Biliary Cirrhosis	ENSG00000092964	DPYSL2	-1	-0.029	0.382499	0.0111306	0.0304955
Type 1 Diabetes	ENSG00000125249	RAP2A	-1	-0.007	0.391285	0.0111555	0.0305574
Years of Education	ENSG00000165006	UBAP1	-1	-0.018	0.387073	0.0111811	0.0306185
Neuroticism	ENSG00000083223	TUT7	-1	-0.004	0.392604	0.0111837	0.0306226
Hair Color	ENSG00000109436	TBC1D9	-1	-0.026	0.38402	0.0112023	0.0306673
Diastolic Blood Pressure	ENSG00000087258	GNAO1	-1	-0.039	0.378976	0.0112196	0.0307087
Respiratory and Ear-nose-throat Diseases	ENSG00000117643	MAN1C1	-1	0.014	0.399955	0.0112356	0.0307401
FEV1-FVC Ratio	ENSG00000159189	C1QC	-1	-0.049	0.375153	0.0112458	0.030762
Waist-hip Ratio	ENSG00000152439	ZNF773	-1	-0.089	0.359455	0.0112644	0.0308011
Systolic Blood Pressure	ENSG00000150977	RILPL2	-1	-0.031	0.382342	0.0112646	0.0308011
Systolic Blood Pressure	ENSG00000109320	NFKB1	-1	-0.023	0.385512	0.0112675	0.0308061
Body Mass Index	ENSG00000204397	CARD16	-1	-0.012	0.389882	0.0112737	0.0308198
Body Mass Index	ENSG00000213937	CLDN9	-1	-0.02	0.386975	0.0113264	0.0309396
Auto Immune Traits	ENSG00000185347	TEDC1	-1	-0.068	0.368119	0.0113482	0.0309851
Type 1 Diabetes	ENSG00000205302	SNX2	-1	-0.046	0.376863	0.0113601	0.031007
Type 1 Diabetes	ENSG00000206560	ANKRD28	-1	-0.046	0.376863	0.0113601	0.031007
Primary Biliary Cirrhosis	ENSG00000126003	PLAGL2	-1	0.015	0.401168	0.0114027	0.0311045
Neuroticism	ENSG00000101460	MAP1LC3A	-1	-0.025	0.385387	0.0114088	0.0311152
Coronary Artery Disease	ENSG00000132005	RFX1	-1	-0.038	0.380395	0.0114405	0.031184
Inflammatory Bowel Disease	ENSG00000090975	PITPNM2	-1	-0.07	0.367743	0.0114409	0.031184
Auto Immune Traits	ENSG00000125249	RAP2A	-1	-0.011	0.391193	0.0114661	0.0312381
Cardiovascular Diseases	ENSG00000077150	NFKB2	-1	0.055	0.417312	0.0114686	0.0312381
Cardiovascular Diseases	ENSG00000185339	TCN2	-1	-0.022	0.386866	0.0114713	0.0312418
Auto Immune Traits	ENSG00000104973	MED25	-1	-0.053	0.374608	0.0114723	0.0312418
Primary Biliary Cirrhosis	ENSG00000135046	ANXA1	-1	-0.03	0.383728	0.0114769	0.0312514
Forced Vital Capacity (FVC)	ENSG00000228594	FNDC10	-1	-0.002	0.395161	0.0115516	0.0314237
Eczema	ENSG00000244165	P2RY11	-1	-0.04	0.38019	0.0115681	0.031454
Years of Education	ENSG00000233276	GPX1	-1	0.001	0.396429	0.0115685	0.031454
Type 2 Diabetes	ENSG00000113161	HMGCR	-1	0.004	0.397671	0.0115797	0.0314765
Multiple Sclerosis	ENSG00000005102	MEOX1	-1	0.042	0.412803	0.011596	0.0315164
Triglyceride Levels	ENSG00000136816	TOR1B	-1	0.071	0.424428	0.0116227	0.0315797
Type 1 Diabetes	ENSG00000185347	TEDC1	-1	-0.062	0.371879	0.0116583	0.0316617
Triglyceride Levels	ENSG00000008952	SEC62	-1	-0.12	0.348886	0.0116587	0.0316617
Cardiovascular Diseases	ENSG00000102349	KLF8	-1	-0.037	0.381807	0.0116618	0.0316672
Type 1 Diabetes	ENSG00000067082	KLF6	-1	-0.021	0.388213	0.0116753	0.0316913
Triglyceride Levels	ENSG00000010072	SPRTN	-1	-0.021	0.388213	0.0116753	0.0316913
Triglyceride Levels	ENSG00000156876	SASS6	-1	-0.021	0.388213	0.0116753	0.0316913
FEV1-FVC Ratio	ENSG00000228168	HNRNPA1P21	-1	0.046	0.414796	0.0116783	0.0316931
Systolic Blood Pressure	ENSG00000117016	RIMS3	-1	0.023	0.405753	0.0116943	0.0317209
Auto Immune Traits	ENSG00000044115	CTNNA1	-1	-0.069	0.36929	0.0117005	0.0317314
Triglyceride Levels	ENSG00000118596	SLC16A7	-1	-0.069	0.36929	0.0117005	0.0317314
Forced Vital Capacity (FVC)	ENSG00000124145	SDC4	-1	-0.004	0.395146	0.0117159	0.0317638
Triglyceride Levels	ENSG00000187790	FANCM	-1	-0.018	0.389651	0.0117287	0.0317954
Non-HDL Cholesterol levels	ENSG00000124587	PEX6	-1	-0.001	0.396429	0.0117356	0.031808
Balding Type I	ENSG00000177191	B3GNT8	-1	0.033	0.409974	0.0117465	0.0318344
Eczema	ENSG00000071575	TRIB2	-1	-0.026	0.386618	0.0117594	0.0318568
Respiratory and Ear-nose-throat Diseases	ENSG00000132475	H3-3B	-1	-0.026	0.386618	0.0117594	0.0318568
Type 1 Diabetes	ENSG00000135631	RAB11FIP5	-1	-0.026	0.386618	0.0117594	0.0318568
Waist-hip Ratio	ENSG00000116690	PRG4	-1	-0.064	0.37154	0.0117607	0.0318572
Low Density Lipoprotein Cholesterol levels	ENSG00000119608	PROX2	-1	-0.078	0.366128	0.0117942	0.0319448
Primary Biliary Cirrhosis	ENSG00000123146	ADGRE5	-1	-0.012	0.392441	0.0118166	0.0319896
Coronary Artery Disease	ENSG00000136286	MYO1G	-1	-0.054	0.375799	0.0118258	0.0320083
Age at Menarche	ENSG00000166888	STAT6	-1	-0.009	0.393794	0.0118513	0.0320647
Systolic Blood Pressure	ENSG00000104976	SNAPC2	-1	-0.036	0.383211	0.0118835	0.0321393
Type 1 Diabetes	ENSG00000185507	IRF7	-1	-0.028	0.386478	0.0119026	0.0321849
Balding Type I	ENSG00000144567	RETREG2	-1	0.062	0.422297	0.0119093	0.0321971
Eczema	ENSG00000092531	SNAP23	-1	0.003	0.398936	0.0119307	0.0322479
Systemic Lupus Erythematosus	ENSG00000137198	GMPR	-1	0.031	0.410131	0.0119427	0.0322706
Type 1 Diabetes	ENSG00000130522	JUND	-1	-0.051	0.377547	0.0119507	0.0322829
Age at Menarche	ENSG00000184613	NELL2	-1	0.07	0.425771	0.011968	0.0323233
Asthma	ENSG00000213934	HBG1	-1	-0.011	0.393744	0.0120122	0.0324266
Triglyceride Levels	ENSG00000251022	THAP9-AS1	-1	-0.011	0.393744	0.0120122	0.0324266
Height	ENSG00000070950	RAD18	-1	-0.03	0.386328	0.0120451	0.0324992
Basal Metabolic Rate	ENSG00000162736	NCSTN	-1	0.035	0.412244	0.0120509	0.0324992
Height	ENSG00000101945	SUV39H1	-1	-0.058	0.375202	0.0120511	0.0324992
Height	ENSG00000151849	CPAP	-1	-0.058	0.375202	0.0120511	0.0324992
FEV1-FVC Ratio	ENSG00000019102	VSIG2	-1	-0.07	0.370455	0.0120586	0.0324992
Eczema	ENSG00000106089	STX1A	-1	-0.077	0.367704	0.0120673	0.0324992
Respiratory and Ear-nose-throat Diseases	ENSG00000149557	FEZ1	-1	-0.048	0.379262	0.0120684	0.0324992
Type 1 Diabetes	ENSG00000115155	OTOF	-1	-0.048	0.379262	0.0120684	0.0324992
Intelligence	ENSG00000141096	DPEP3	-1	-0.019	0.390886	0.0120839	0.0325342
Coronary Artery Disease	ENSG00000178814	OPLAH	-1	0.016	0.404855	0.0120889	0.0325409
Respiratory and Ear-nose-throat Diseases	ENSG00000170871	KIAA0232	-1	-0.002	0.397686	0.0120896	0.0325409
High Density Lipoprotein Cholesterol levels	ENSG00000186635	ARAP1	-1	0.042	0.415221	0.01209	0.0325409
Multiple Sclerosis	ENSG00000150045	KLRF1	-1	0.049	0.41806	0.0121001	0.0325521
Basal Metabolic Rate	ENSG00000163703	CRELD1	-1	0.1	0.438397	0.0121026	0.0325521
Basal Metabolic Rate	ENSG00000163704	PRRT3	-1	0.1	0.438397	0.0121026	0.0325521
Respiratory and Ear-nose-throat Diseases	ENSG00000177105	RHOG	-1	0.013	0.403725	0.0121028	0.0325521
Inflammatory Bowel Disease	ENSG00000150054	MPP7	-1	0.001	0.398946	0.0121036	0.0325521
Eczema	ENSG00000082438	COBLL1	-1	-0.086	0.364331	0.0121173	0.0325793
Non-HDL Cholesterol levels	ENSG00000198830	HMGN2	-1	0.06	0.422586	0.012129	0.0326078
Inflammatory Bowel Disease	ENSG00000068024	HDAC4	-1	-0.016	0.392298	0.0121315	0.0326113
Inflammatory Bowel Disease	ENSG00000177409	SAMD9L	-1	0.039	0.414307	0.0121486	0.0326494
Hair Color	ENSG00000150054	MPP7	-1	0.039	0.414307	0.0121486	0.0326494
Auto Immune Traits	ENSG00000120129	DUSP1	-1	-0.06	0.374887	0.0121616	0.0326731
Respiratory and Ear-nose-throat Diseases	ENSG00000107736	CDH23	-1	0.046	0.417203	0.0121701	0.0326893
Respiratory and Ear-nose-throat Diseases	ENSG00000169583	CLIC3	-1	-0.013	0.393683	0.0121728	0.0326935
Eczema	ENSG00000168264	IRF2BP2	-1	-0.032	0.386167	0.0121869	0.0327259
Respiratory and Ear-nose-throat Diseases	ENSG00000170776	AKAP13	-1	-0.05	0.379003	0.0121908	0.0327259
Hair Color	ENSG00000237181	PRKAR1B-AS1	-1	-0.01	0.395039	0.0122078	0.0327683
Crohn's Disease	ENSG00000161642	ZNF385A	-1	-0.007	0.396369	0.0122367	0.0328318
Coronary Artery Disease	ENSG00000163513	TGFBR2	-1	-0.021	0.390783	0.0122374	0.0328318
High Density Lipoprotein Cholesterol levels	ENSG00000129354	AP1M2	-1	-0.09	0.363362	0.0122663	0.032903
Body Mass Index	ENSG00000153827	TRIP12	-1	-0.042	0.3826	0.0122824	0.0329366
Height	ENSG00000220785	MTMR9LP	-1	-0.047	0.380705	0.0123057	0.0329958
Crohn's Disease	ENSG00000150347	ARID5B	-1	-0.034	0.385996	0.0123279	0.0330457
Eczema	ENSG00000171862	PTEN	-1	-0.026	0.389199	0.0123292	0.0330459
Asthma	ENSG00000162645	GBP2	-1	0.058	0.422865	0.0123501	0.0330922
Crohn's Disease	ENSG00000138434	ITPRID2	-1	0.021	0.408321	0.0124023	0.0332031
Body Mass Index	ENSG00000264745	TTC39C-AS1	-1	0.021	0.408321	0.0124023	0.0332031
Type 1 Diabetes	ENSG00000074590	NUAK1	-1	-0.006	0.397646	0.0124294	0.0332659
Auto Immune Traits	ENSG00000087903	RFX2	-1	-0.049	0.380452	0.0124313	0.0332678
Multiple Sclerosis	ENSG00000213903	LTB4R	-1	0.015	0.406128	0.012447	0.0332968
Waist-hip Ratio	ENSG00000177830	CHID1	-1	0.082	0.432971	0.0124539	0.0333055
Multiple Sclerosis	ENSG00000102837	OLFM4	-1	0.031	0.412564	0.0124543	0.0333055
Rheumatoid Arthritis	ENSG00000148926	ADM	-1	0.031	0.412564	0.0124543	0.0333055
Hypothyroidism	ENSG00000130529	TRPM4	-1	0.012	0.404994	0.0124613	0.033319
Primary Biliary Cirrhosis	ENSG00000010361	FUZ	-1	-0.028	0.38906	0.0124779	0.0333569
Inflammatory Bowel Disease	ENSG00000089159	PXN	-1	-0.014	0.394918	0.0125347	0.0334923
Basal Metabolic Rate	ENSG00000138398	PPIG	-1	-0.025	0.390548	0.0125428	0.0335092
Multiple Sclerosis	ENSG00000161944	ASGR2	-1	0.019	0.408419	0.0125961	0.0336369
Respiratory and Ear-nose-throat Diseases	ENSG00000139946	PELI2	-1	0.016	0.40732	0.0126188	0.0336843
Triglyceride Levels	ENSG00000059377	TBXAS1	-1	0.016	0.40732	0.0126188	0.0336843
Coronary Artery Disease	ENSG00000267364		-1	-0.03	0.38891	0.012626	0.033697
Inflammatory Bowel Disease	ENSG00000126561	STAT5A	-1	0.007	0.403874	0.0126543	0.0337483
Non-HDL Cholesterol levels	ENSG00000159882	ZNF230	-1	-0.102	0.360175	0.0126585	0.0337511
Inflammatory Bowel Disease	ENSG00000179820	MYADM	-1	-0.053	0.379915	0.0126789	0.0337924
Coronary Artery Disease	ENSG00000139211	AMIGO2	-1	-0.053	0.379915	0.0126789	0.0337924
Triglyceride Levels	ENSG00000265972	TXNIP	-1	-0.07	0.373148	0.0126915	0.0338226
Basal Metabolic Rate	ENSG00000147403	RPL10	-1	-0.035	0.387201	0.0126939	0.0338226
FEV1-FVC Ratio	ENSG00000142233	NTN5	-1	-0.035	0.387201	0.0126939	0.0338226
Systolic Blood Pressure	ENSG00000247400	DNAJC3-DT	-1	0.097	0.44021	0.0127029	0.0338432
Type 1 Diabetes	ENSG00000044115	CTNNA1	-1	-0.077	0.370416	0.0127101	0.0338591
Systolic Blood Pressure	ENSG00000258831		-1	0.023	0.410658	0.0127339	0.0339192
Heel T Score	ENSG00000110092	CCND1	-1	-0.013	0.396217	0.0127363	0.0339224
Eczema	ENSG00000123685	BATF3	-1	-0.065	0.375388	0.0127471	0.0339445
Multiple Sclerosis	ENSG00000111424	VDR	-1	-0.024	0.39189	0.0127565	0.033963
Type 1 Diabetes	ENSG00000179639	FCER1A	-1	-0.024	0.39189	0.0127565	0.033963
Years of Education	ENSG00000034152	MAP2K3	-1	-0.01	0.397565	0.0127686	0.0339921
Auto Immune Traits	ENSG00000206560	ANKRD28	-1	-0.032	0.388751	0.0127733	0.033997
Diastolic Blood Pressure	ENSG00000137449	CPEB2	-1	-0.06	0.377548	0.0127833	0.0340147
Rheumatoid Arthritis	ENSG00000099985	OSM	-1	-0.007	0.398886	0.0127947	0.0340295
Type 1 Diabetes	ENSG00000198833	UBE2J1	-1	-0.007	0.398886	0.0127947	0.0340295
Coronary Artery Disease	ENSG00000114670	NEK11	-1	-0.05	0.381635	0.0128	0.0340295
Coronary Artery Disease	ENSG00000157796	WDR19	-1	-0.05	0.381635	0.0128	0.0340295
Balding Type I	ENSG00000156642	NPTN	-1	0.014	0.407394	0.0128106	0.0340506
Basal Metabolic Rate	ENSG00000130935	NOL11	-1	0.047	0.420676	0.0128156	0.0340578
Basal Metabolic Rate	ENSG00000257599	OVCH1-AS1	-1	0.005	0.403904	0.0128385	0.0341155
Primary Biliary Cirrhosis	ENSG00000124731	TREM1	-1	-0.029	0.390271	0.0128458	0.0341282
FEV1-FVC Ratio	ENSG00000121413	ZSCAN18	-1	-0.029	0.390271	0.0128458	0.0341282
Heel T Score	ENSG00000162576	MXRA8	-1	-0.081	0.369561	0.0128922	0.0342384
Non-HDL Cholesterol levels	ENSG00000177112	IRAG1-AS1	-1	-0.099	0.362395	0.0129102	0.0342796
Primary Biliary Cirrhosis	ENSG00000164691	TAGAP	-1	-0.034	0.388581	0.0129199	0.0342986
Eczema	ENSG00000116690	PRG4	-1	-0.052	0.381368	0.0129265	0.0343127
High Density Lipoprotein Cholesterol levels	ENSG00000115085	ZAP70	-1	0.021	0.410765	0.0129331	0.0343269
High Density Lipoprotein Cholesterol levels	ENSG00000163637	PRICKLE2	-1	0.078	0.43371	0.0129357	0.0343307
Primary Biliary Cirrhosis	ENSG00000104549	SQLE	-1	0.018	0.409687	0.0129617	0.0343929
Total Cholesterol Measurement	ENSG00000099326	MZF1	-1	-0.023	0.393225	0.0129703	0.0344057
Coronary Artery Disease	ENSG00000163399	ATP1A1	-1	-0.031	0.390117	0.0129963	0.0344615
Inflammatory Bowel Disease	ENSG00000226862	SYT2-AS1	-1	0.012	0.407458	0.0130028	0.0344722
Systolic Blood Pressure	ENSG00000271856	LINC01215	-1	0.009	0.406305	0.0130152	0.034495
Auto Immune Traits	ENSG00000067082	KLF6	-1	-0.02	0.394659	0.0130224	0.0345042
FEV1-FVC Ratio	ENSG00000169855	ROBO1	-1	0.067	0.429762	0.0130366	0.0345385
Hair Color	ENSG00000143224	PPOX	-1	0.075	0.433085	0.0130577	0.0345877
Schizophrenia	ENSG00000181220	ZNF746	-1	0.025	0.412972	0.0130643	0.0345953
Total Cholesterol Measurement	ENSG00000237298	TTN-AS1	-1	0.025	0.412972	0.0130643	0.0345953
Auto Immune Traits	ENSG00000130518	IQCN	-1	-0.036	0.3884	0.0130656	0.0345954
Triglyceride Levels	ENSG00000175445	LPL	-1	0.125	0.45341	0.0130941	0.0346676
Primary Biliary Cirrhosis	ENSG00000138735	PDE5A	-1	-0.014	0.397444	0.0131069	0.0346947
Asthma	ENSG00000175294	CATSPER1	-1	0.019	0.410862	0.0131327	0.0347563
Systolic Blood Pressure	ENSG00000141526	SLC16A3	-1	0.032	0.416112	0.0131345	0.0347577
Type 1 Diabetes	ENSG00000157514	TSC22D3	-1	-0.056	0.3808	0.0131756	0.0348496
Heel T Score	ENSG00000198643	FAM3D	-1	0.029	0.415128	0.0131843	0.0348693
Basal Metabolic Rate	ENSG00000108370	RGS9	-1	-0.005	0.401418	0.0131857	0.0348696
Eczema	ENSG00000242574	HLA-DMB	-1	0.01	0.407512	0.0131953	0.0348884
Schizophrenia	ENSG00000101460	MAP1LC3A	-1	0.01	0.407512	0.0131953	0.0348884
Triglyceride Levels	ENSG00000197256	KANK2	-1	0.007	0.406345	0.0132051	0.0349041
Diastolic Blood Pressure	ENSG00000009790	TRAF3IP3	-1	0.004	0.405152	0.0132091	0.0349047
Crohn's Disease	ENSG00000006715	VPS41	-1	-0.03	0.391476	0.0132194	0.0349152
Eczema	ENSG00000080546	SESN1	-1	-0.03	0.391476	0.0132194	0.0349152
Eczema	ENSG00000225940	C5orf67	-1	-0.03	0.391476	0.0132194	0.0349152
Eczema	ENSG00000227508	LINC01624	-1	-0.03	0.391476	0.0132194	0.0349152
Forced Vital Capacity (FVC)	ENSG00000183621	ZNF438	-1	-0.019	0.395974	0.0132332	0.0349315
Total Cholesterol Measurement	ENSG00000117859	OSBPL9	-1	-0.019	0.395974	0.0132332	0.0349315
Type 1 Diabetes	ENSG00000101773	RBBP8	-1	-0.043	0.386394	0.0132586	0.0349886
Body Mass Index	ENSG00000185499	MUC1	-1	0.023	0.413088	0.0132689	0.035005
Body Mass Index	ENSG00000101336	HCK	-1	-0.075	0.373516	0.0132691	0.035005
Auto Immune Traits	ENSG00000233730	LINC01765	-1	-0.063	0.378384	0.0132744	0.0350133
Primary Biliary Cirrhosis	ENSG00000102921	N4BP1	-1	-0.027	0.39297	0.0132858	0.0350367
FEV1-FVC Ratio	ENSG00000115738	ID2	-1	-0.048	0.384505	0.0132896	0.0350435
Respiratory and Ear-nose-throat Diseases	ENSG00000174482	LINGO2	-1	0.033	0.417235	0.013293	0.0350456
Basal Metabolic Rate	ENSG00000137393	RNF144B	-1	0.033	0.417235	0.013293	0.0350456
Inflammatory Bowel Disease	ENSG00000173068	BNC2	-1	-0.013	0.398735	0.0133115	0.035071
Rheumatoid Arthritis	ENSG00000196923	PDLIM7	-1	-0.013	0.398735	0.0133115	0.035071
Total Cholesterol Measurement	ENSG00000119537	KDSR	-1	-0.084	0.370245	0.0133595	0.0351806
High Density Lipoprotein Cholesterol levels	ENSG00000136231	IGF2BP3	-1	-0.065	0.378045	0.013389	0.0352415
Systolic Blood Pressure	ENSG00000131323	TRAF3	-1	0.078	0.436012	0.0134205	0.0353109
Basal Metabolic Rate	ENSG00000165131	LLCFC1	-1	0.14	0.461099	0.0134227	0.0353134
Coronary Artery Disease	ENSG00000085563	ABCB1	-1	-0.055	0.382258	0.0134302	0.0353196
Systolic Blood Pressure	ENSG00000169252	ADRB2	-1	-0.055	0.382258	0.0134302	0.0353196
Non-HDL Cholesterol levels	ENSG00000071127	WDR1	-1	-0.055	0.382258	0.0134302	0.0353196
Waist-hip Ratio	ENSG00000167851	CD300A	-1	0.119	0.452818	0.0134663	0.0354045
Diastolic Blood Pressure	ENSG00000160584	SIK3	-1	-0.067	0.377695	0.013502	0.0354847
Type 1 Diabetes	ENSG00000052749	RRP12	-1	-0.026	0.394309	0.0135058	0.0354913
Major Depressive Disorder	ENSG00000108179	PPIF	-1	-0.023	0.395762	0.0135622	0.0356159
Basal Metabolic Rate	ENSG00000215251	FASTKD5	-1	-0.023	0.395762	0.0135622	0.0356159
Heel T Score	ENSG00000005486	RHBDD2	-1	0.101	0.446092	0.0135832	0.0356618
Type 2 Diabetes	ENSG00000141664	ZCCHC2	-1	-0.017	0.398585	0.0136545	0.0358334
Respiratory and Ear-nose-throat Diseases	ENSG00000033327	GAB2	-1	-0.064	0.379537	0.0136568	0.0358334
Inflammatory Bowel Disease	ENSG00000164509	IL31RA	-1	-0.036	0.390969	0.0136758	0.0358798
Heel T Score	ENSG00000055957	ITIH1	-1	-0.059	0.38166	0.0136806	0.0358855
Crohn's Disease	ENSG00000154217	PITPNC1	-1	-0.014	0.399955	0.0136907	0.0359052
Respiratory and Ear-nose-throat Diseases	ENSG00000033627	ATP6V0A1	-1	0.016	0.412206	0.0137095	0.0359476
Cardiovascular Diseases	ENSG00000072310	SREBF1	-1	-0.011	0.401298	0.0137203	0.0359682
Verbal Numeric Reasoning	ENSG00000233968	MALRD1-AS1	-1	0.029	0.417532	0.0137213	0.0359682
Systolic Blood Pressure	ENSG00000170627	GTSF1	-1	0.029	0.417532	0.0137213	0.0359682
Crohn's Disease	ENSG00000166035	LIPC	-1	-0.025	0.395641	0.0137259	0.0359701
Auto Immune Traits	ENSG00000136826	KLF4	-1	-0.025	0.395641	0.0137259	0.0359701
Systolic Blood Pressure	ENSG00000139826	ABHD13	-1	-0.085	0.371366	0.0137444	0.0360117
Age at Menarche	ENSG00000196843	ARID5A	-1	-0.078	0.374241	0.0137528	0.0360173
Ulcerative Colitis	ENSG00000165626	BEND7	-1	0.01	0.409961	0.0137531	0.0360173
Height	ENSG00000002745	WNT16	-1	0.157	0.46965	0.0137575	0.0360254
High Density Lipoprotein Cholesterol levels	ENSG00000105370	LIM2	-1	0.004	0.407615	0.0137739	0.0360546
High Density Lipoprotein Cholesterol levels	ENSG00000168758	SEMA4C	-1	0.004	0.407615	0.0137739	0.0360546
Primary Biliary Cirrhosis	ENSG00000081189	MEF2C	-1	0.001	0.406404	0.0137754	0.0360552
Systolic Blood Pressure	ENSG00000180773	SLC36A4	-1	-0.046	0.387342	0.0137804	0.0360613
Coronary Artery Disease	ENSG00000182606	TRAK1	-1	-0.051	0.385419	0.0138066	0.0361195
Coronary Artery Disease	ENSG00000064989	CALCRL	-1	-0.056	0.38342	0.0138145	0.0361335
Cardiovascular Diseases	ENSG00000105402	NAPA	-1	-0.019	0.398494	0.0138255	0.0361539
Auto Immune Traits	ENSG00000143933	CALM2	-1	-0.038	0.39078	0.0138263	0.0361539
Crohn's Disease	ENSG00000142046	TMEM91	-1	-0.073	0.37658	0.0138309	0.0361626
Respiratory and Ear-nose-throat Diseases	ENSG00000160712	IL6R	-1	0.047	0.425408	0.0138486	0.0362055
Inflammatory Bowel Disease	ENSG00000169583	CLIC3	-1	0.014	0.412279	0.0139131	0.0363607
Hair Color	ENSG00000183337	BCOR	-1	0.014	0.412279	0.0139131	0.0363607
Inflammatory Bowel Disease	ENSG00000187118	CMC1	-1	-0.063	0.38102	0.0139251	0.0363813
Systolic Blood Pressure	ENSG00000173039	RELA	-1	-0.075	0.376187	0.0139369	0.0364087
Balding Type I	ENSG00000030582	GRN	-1	-0.024	0.396965	0.013946	0.036422
Multiple Sclerosis	ENSG00000113648	MACROH2A1	-1	-0.004	0.405152	0.0139582	0.0364436
Triglyceride Levels	ENSG00000033867	SLC4A7	-1	-0.001	0.406404	0.0139657	0.0364561
Primary Biliary Cirrhosis	ENSG00000165879	FRAT1	-1	-0.04	0.39058	0.0139758	0.0364688
Type 1 Diabetes	ENSG00000173171	MTX1	-1	-0.04	0.39058	0.0139758	0.0364688
Primary Biliary Cirrhosis	ENSG00000189319	FAM53B	-1	-0.032	0.393867	0.0139837	0.0364858
Cardiovascular Diseases	ENSG00000099804	CDC34	-1	0.059	0.430935	0.0139928	0.0365061
Diastolic Blood Pressure	ENSG00000168060	NAALADL1	-1	0.052	0.428345	0.0140507	0.0366399
Diastolic Blood Pressure	ENSG00000101384	JAG1	-1	-0.102	0.365691	0.0140639	0.0366709
Low Density Lipoprotein Cholesterol levels	ENSG00000118707	TGIF2	-1	-0.093	0.369442	0.0140864	0.036726
Auto Immune Traits	ENSG00000064989	CALCRL	-1	-0.072	0.378099	0.0141127	0.0367875
Multiple Sclerosis	ENSG00000197956	S100A6	-1	0.012	0.412342	0.014117	0.0367953
Eczema	ENSG00000211777	TRAV3	-1	-0.086	0.372482	0.0141351	0.0368322
Age at Menarche	ENSG00000164116	GUCY1A1	-1	-0.006	0.405127	0.0141454	0.0368449
Age at Menarche	ENSG00000160593	JAML	-1	0.006	0.410039	0.0141503	0.0368543
Neuroticism	ENSG00000108100	CCNY	-1	0.003	0.40885	0.0141582	0.0368574
High Density Lipoprotein Cholesterol levels	ENSG00000215458	AATBC	-1	0.003	0.40885	0.0141582	0.0368574
Eczema	ENSG00000136379	ABHD17C	-1	0.068	0.435391	0.0141684	0.036879
Rheumatoid Arthritis	ENSG00000170458	CD14	-1	-0.047	0.388512	0.0141692	0.036879
Type 1 Diabetes	ENSG00000111554	MDM1	-1	-0.062	0.382495	0.0141938	0.0369361
Primary Biliary Cirrhosis	ENSG00000131187	F12	-1	-0.039	0.39196	0.0142151	0.0369811
Type 1 Diabetes	ENSG00000139370	SLC15A4	-1	-0.039	0.39196	0.0142151	0.0369811
FEV1-FVC Ratio	ENSG00000188322	SBK1	-1	0.098	0.44788	0.0142243	0.0370014
Basal Metabolic Rate	ENSG00000167216	KATNAL2	-1	-0.123	0.357769	0.0142342	0.0370225
High Density Lipoprotein Cholesterol levels	ENSG00000160953	PWWP3A	-1	0.057	0.431204	0.0142351	0.0370225
Multiple Sclerosis	ENSG00000100612	DHRS7	-1	0.029	0.419923	0.0142678	0.0370915
Eczema	ENSG00000197077	KIAA1671	-1	0.029	0.419923	0.0142678	0.0370915
Hypothyroidism	ENSG00000197506	SLC28A3	-1	0.016	0.414627	0.0142701	0.0370915
Forced Vital Capacity (FVC)	ENSG00000161914	ZNF653	-1	-0.049	0.388265	0.0143111	0.0371536
Low Density Lipoprotein Cholesterol levels	ENSG00000175416	CLTB	-1	-0.133	0.35417	0.0143661	0.037274
Coronary Artery Disease	ENSG00000110274	CEP164	-1	-0.041	0.391756	0.014367	0.037274
Forced Vital Capacity (FVC)	ENSG00000253549	CA3-AS1	-1	-0.041	0.391756	0.014367	0.037274
Systolic Blood Pressure	ENSG00000112511	PHF1	-1	-0.033	0.395053	0.0143743	0.037286
Non-HDL Cholesterol levels	ENSG00000184009	ACTG1	-1	0.058	0.43223	0.0143743	0.037286
Body Mass Index	ENSG00000004468	CD38	-1	0.078	0.440579	0.0144139	0.0373782
Height	ENSG00000181754	AMIGO1	-1	-0.046	0.389918	0.0144183	0.0373861
Diastolic Blood Pressure	ENSG00000112511	PHF1	-1	-0.019	0.400999	0.0144294	0.0374076
Height	ENSG00000125726	CD70	-1	-0.056	0.386022	0.0144669	0.0374944
High Density Lipoprotein Cholesterol levels	ENSG00000221978	CCNL2	-1	-0.056	0.386022	0.0144669	0.0374944
Low Density Lipoprotein Cholesterol levels	ENSG00000105246	EBI3	-1	-0.043	0.391541	0.0145178	0.0376086
Age at Menarche	ENSG00000140479	PCSK6	-1	0.008	0.412439	0.0145256	0.0376216
Primary Biliary Cirrhosis	ENSG00000203804	ADAMTSL4-AS1	-1	-0.035	0.394881	0.0145345	0.0376412
Body Mass Index	ENSG00000129595	EPB41L4A	-1	-0.004	0.407615	0.0145463	0.0376648
Intelligence	ENSG00000244617	ASPRV1	-1	0.002	0.410078	0.0145481	0.0376659
Auto Immune Traits	ENSG00000205302	SNX2	-1	-0.048	0.389677	0.0145637	0.0376848
Eczema	ENSG00000135932	CAB39	-1	0.021	0.418012	0.0145853	0.0377373
Heel T Score	ENSG00000147408	CSGALNACT1	-1	-0.107	0.365629	0.0145914	0.0377494
Auto Immune Traits	ENSG00000166046	TCP11L2	-1	-0.058	0.385726	0.0146002	0.0377688
Non-HDL Cholesterol levels	ENSG00000104419	NDRG1	-1	0.038	0.425131	0.0146224	0.0378227
Coronary Artery Disease	ENSG00000149516	MS4A3	-1	0.012	0.414763	0.0146893	0.0379707
Auto Immune Traits	ENSG00000157216	SSBP3	-1	-0.037	0.394698	0.0146939	0.0379753
Basal Metabolic Rate	ENSG00000102879	CORO1A	-1	-0.128	0.357413	0.0146971	0.0379802
Systolic Blood Pressure	ENSG00000124299	PEPD	-1	-0.012	0.404994	0.0147058	0.0379992
Body Mass Index	ENSG00000267508	ZNF285	-1	0.009	0.41363	0.0147127	0.0380132
Type 1 Diabetes	ENSG00000196628	TCF4	-1	-0.055	0.38746	0.0147295	0.0380441
Primary Biliary Cirrhosis	ENSG00000156510	HKDC1	-1	0.006	0.412473	0.0147302	0.0380441
Coronary Artery Disease	ENSG00000213689	TREX1	-1	-0.06	0.38542	0.0147321	0.0380457
Age at Menarche	ENSG00000149564	ESAM	-1	-0.006	0.407591	0.0147393	0.0380607
Forced Vital Capacity (FVC)	ENSG00000125910	S1PR4	-1	-0.003	0.40885	0.0147464	0.0380745
Basal Metabolic Rate	ENSG00000185811	IKZF1	-1	-0.042	0.392925	0.0147638	0.0381132
Eczema	ENSG00000134901	POGLUT2	-1	0.046	0.429032	0.0147668	0.0381173
Auto Immune Traits	ENSG00000151789	ZNF385D	-1	-0.034	0.396234	0.0147706	0.0381235
FEV1-FVC Ratio	ENSG00000243709	LEFTY1	-1	-0.102	0.368418	0.0147913	0.0381698
Type 1 Diabetes	ENSG00000206344	HCG27	-1	-0.067	0.382959	0.0148387	0.0382717
Multiple Sclerosis	ENSG00000133048	CHI3L1	-1	0.016	0.417035	0.0148405	0.0382717
Triglyceride Levels	ENSG00000166446	CDYL2	-1	0.016	0.417035	0.0148405	0.0382717
Inflammatory Bowel Disease	ENSG00000187474	FPR3	-1	0.043	0.428176	0.0148541	0.0382947
Type 1 Diabetes	ENSG00000120129	DUSP1	-1	-0.057	0.38717	0.0148663	0.0383095
Multiple Sclerosis	ENSG00000138061	CYP1B1	-1	0.013	0.415938	0.0148728	0.0383226
Primary Biliary Cirrhosis	ENSG00000176083	ZNF683	-1	-0.014	0.40493	0.0148921	0.0383654
Diastolic Blood Pressure	ENSG00000087077	TRIP6	-1	-0.014	0.40493	0.0148921	0.0383654
Crohn's Disease	ENSG00000166928	MS4A14	-1	0.01	0.414816	0.0148994	0.0383768
Inflammatory Bowel Disease	ENSG00000165288	BRWD3	-1	-0.028	0.399218	0.0149018	0.0383794
Auto Immune Traits	ENSG00000052749	RRP12	-1	-0.044	0.392706	0.0149169	0.0384011
Non-HDL Cholesterol levels	ENSG00000133169	BEX1	-1	-0.044	0.392706	0.0149169	0.0384011
Basal Metabolic Rate	ENSG00000151240	DIP2C	-1	0.047	0.430088	0.0149172	0.0384011
Hair Color	ENSG00000164023	SGMS2	-1	-0.036	0.396057	0.0149332	0.0384387
Asthma	ENSG00000117643	MAN1C1	-1	-0.005	0.40883	0.0149424	0.0384547
Hair Color	ENSG00000204390	HSPA1L	-1	0.001	0.411301	0.0149436	0.0384547
Respiratory and Ear-nose-throat Diseases	ENSG00000156804	FBXO32	-1	-0.002	0.410078	0.0149461	0.0384576
Cardiovascular Diseases	ENSG00000104872	PIH1D1	-1	-0.049	0.390835	0.0149638	0.0384744
Cardiovascular Diseases	ENSG00000119685	TTLL5	-1	-0.049	0.390835	0.0149638	0.0384744
Cardiovascular Diseases	ENSG00000121152	NCAPH	-1	-0.049	0.390835	0.0149638	0.0384744
Basal Metabolic Rate	ENSG00000197969	VPS13A	-1	0.051	0.431956	0.0149693	0.0384849
Eczema	ENSG00000181847	TIGIT	-1	0.02	0.419256	0.0149793	0.0385033
Non-HDL Cholesterol levels	ENSG00000024862	CCDC28A	-1	0.02	0.419256	0.0149793	0.0385033
Hypothyroidism	ENSG00000136286	MYO1G	-1	-0.054	0.38889	0.0149923	0.0385295
Eczema	ENSG00000204390	HSPA1L	-1	-0.022	0.402092	0.015004	0.0385562
Heel T Score	ENSG00000180938	ZNF572	-1	-0.083	0.377165	0.0150448	0.0386466
Waist-hip Ratio	ENSG00000198121	LPAR1	-1	-0.046	0.392477	0.015069	0.0386978
Hair Color	ENSG00000225614	ZNF469	-1	-0.046	0.392477	0.015069	0.0386978
Schizophrenia	ENSG00000184481	FOXO4	-1	0.011	0.415995	0.0150857	0.0387103
Coronary Artery Disease	ENSG00000111880	RNGTT	-1	-0.038	0.39587	0.0150949	0.0387103
Coronary Artery Disease	ENSG00000134986	NREP	-1	-0.038	0.39587	0.0150949	0.0387103
Coronary Artery Disease	ENSG00000138670	RASGEF1B	-1	-0.038	0.39587	0.0150949	0.0387103
Coronary Artery Disease	ENSG00000144354	CDCA7	-1	-0.038	0.39587	0.0150949	0.0387103
Coronary Artery Disease	ENSG00000160271	RALGDS	-1	-0.038	0.39587	0.0150949	0.0387103
Coronary Artery Disease	ENSG00000168026	TTC21A	-1	-0.038	0.39587	0.0150949	0.0387103
Coronary Artery Disease	ENSG00000171368	TPPP	-1	-0.038	0.39587	0.0150949	0.0387103
Coronary Artery Disease	ENSG00000174485	DENND4A	-1	-0.038	0.39587	0.0150949	0.0387103
Coronary Artery Disease	ENSG00000214944	ARHGEF28	-1	-0.038	0.39587	0.0150949	0.0387103
Heel T Score	ENSG00000081320	STK17B	-1	-0.129	0.358452	0.0151031	0.0387277
Type 1 Diabetes	ENSG00000166046	TCP11L2	-1	-0.051	0.390578	0.0151101	0.038742
Rheumatoid Arthritis	ENSG00000197208	SLC22A4	-1	-0.01	0.407512	0.0151248	0.0387761
Hypothyroidism	ENSG00000132005	RFX1	-1	-0.061	0.38656	0.0151355	0.0387889
Respiratory and Ear-nose-throat Diseases	ENSG00000109103	UNC119	-1	-0.007	0.408801	0.0151382	0.0387889
Primary Biliary Cirrhosis	ENSG00000160932	LY6E	-1	0.002	0.412512	0.0151397	0.0387889
Age at Menarche	ENSG00000101849	TBL1X	-1	0.002	0.412512	0.0151397	0.0387889
Type 1 Diabetes	ENSG00000026652	AGPAT4	-1	-0.035	0.397408	0.0151725	0.0388476
Basal Metabolic Rate	ENSG00000119844	AFTPH	-1	0.06	0.436567	0.0151808	0.0388582
Body Mass Index	ENSG00000155265	GOLGA7B	-1	0.018	0.419347	0.0151998	0.0388958
Cardiovascular Diseases	ENSG00000119326	CTNNAL1	-1	0.015	0.41827	0.0152385	0.0389804
Type 1 Diabetes	ENSG00000136826	KLF4	-1	-0.032	0.398917	0.0152424	0.0389869
Respiratory and Ear-nose-throat Diseases	ENSG00000102445	RUBCNL	-1	0.035	0.426564	0.015251	0.0390012
Auto Immune Traits	ENSG00000026652	AGPAT4	-1	-0.053	0.390312	0.0152551	0.0390012
Age at Menarche	ENSG00000103184	SEC14L5	-1	-0.018	0.404771	0.0152637	0.0390159
Rheumatoid Arthritis	ENSG00000172215	CXCR6	-1	0.025	0.422556	0.0152783	0.0390496
Asthma	ENSG00000171101	SIGLEC17P	-1	0.009	0.416043	0.0152988	0.0390874
Schizophrenia	ENSG00000065978	YBX1	-1	0	0.412517	0.0153446	0.0391862
Inflammatory Bowel Disease	ENSG00000156738	MS4A1	-1	-0.003	0.411291	0.0153474	0.0391862
Height	ENSG00000126838	PZP	-1	-0.003	0.411291	0.0153474	0.0391862
Years of Education	ENSG00000198858	R3HDM4	-1	0.019	0.420495	0.0153787	0.0392588
Respiratory and Ear-nose-throat Diseases	ENSG00000064547	LPAR2	-1	0.029	0.424664	0.015389	0.0392814
Crohn's Disease	ENSG00000155093	PTPRN2	-1	-0.055	0.390035	0.0153988	0.039292
Waist-hip Ratio	ENSG00000154122	ANKH	-1	0.082	0.446627	0.0154097	0.0393124
Coronary Artery Disease	ENSG00000156463	SH3RF2	-1	-0.042	0.395465	0.0154156	0.0393222
Hypothyroidism	ENSG00000139946	PELI2	-1	0.016	0.419428	0.0154207	0.0393295
Body Mass Index	ENSG00000166986	MARS1	-1	0.04	0.429633	0.0154919	0.0395002
Intelligence	ENSG00000100365	NCF4	-1	-0.039	0.397035	0.0155016	0.0395177
Hypothyroidism	ENSG00000102871	TRADD	-1	0.023	0.42267	0.0155064	0.0395263
Heel T Score	ENSG00000164077	MON1A	-1	-0.011	0.408713	0.0155294	0.0395576
Heel T Score	ENSG00000130962	PRRG1	-1	0.004	0.414917	0.0155307	0.0395576
Major Depressive Disorder	ENSG00000126003	PLAGL2	-1	-0.008	0.410005	0.0155426	0.0395576
Hair Color	ENSG00000189283	FHIT	-1	-0.008	0.410005	0.0155426	0.0395576
Low Density Lipoprotein Cholesterol levels	ENSG00000128815	WDFY4	-1	-0.079	0.380662	0.0155433	0.0395576
Non-HDL Cholesterol levels	ENSG00000187775	DNAH17	-1	-0.079	0.380662	0.0155433	0.0395576
Total Cholesterol Measurement	ENSG00000135828	RNASEL	-1	-0.079	0.380662	0.0155433	0.0395576
Basal Metabolic Rate	ENSG00000185989	RASA3	-1	-0.062	0.387694	0.0155446	0.0395576
Type 2 Diabetes	ENSG00000035681	NSMAF	-1	0.017	0.42058	0.0156024	0.0396862
Heel T Score	ENSG00000110330	BIRC2	-1	0.027	0.424796	0.0156219	0.0397285
Type 1 Diabetes	ENSG00000134198	TSPAN2	-1	-0.049	0.393388	0.0156291	0.0397433
Auto Immune Traits	ENSG00000170345	FOS	-1	-0.022	0.404573	0.0156335	0.0397435
Type 1 Diabetes	ENSG00000123146	ADGRE5	-1	-0.022	0.404573	0.0156335	0.0397435
Triglyceride Levels	ENSG00000198830	HMGN2	-1	0.084	0.448492	0.0156495	0.0397796
Hypothyroidism	ENSG00000173064	HECTD4	-1	-0.069	0.385211	0.0156551	0.0397837
Auto Immune Traits	ENSG00000142227	EMP3	-1	-0.054	0.391455	0.0156652	0.0397983
Auto Immune Traits	ENSG00000206344	HCG27	-1	-0.064	0.387368	0.0156789	0.0398294
Auto Immune Traits	ENSG00000135069	PSAT1	-1	-0.059	0.389449	0.015682	0.03983
Balding Type I	ENSG00000100612	DHRS7	-1	0.031	0.426874	0.0157251	0.0399321
Non-HDL Cholesterol levels	ENSG00000167244	IGF2	-1	-0.046	0.395019	0.015732	0.0399349
Non-HDL Cholesterol levels	ENSG00000185236	RAB11B	-1	-0.046	0.395019	0.015732	0.0399349
Non-HDL Cholesterol levels	ENSG00000254999	BRK1	-1	-0.046	0.395019	0.015732	0.0399349
Eczema	ENSG00000139679	LPAR6	-1	0.002	0.414932	0.0157414	0.0399551
Inflammatory Bowel Disease	ENSG00000123384	LRP1	-1	-0.038	0.39839	0.0157474	0.0399665
Waist-hip Ratio	ENSG00000157657	ZNF618	-1	-0.027	0.40303	0.0157694	0.0400112
Neuroticism	ENSG00000138411	HECW2	-1	-0.051	0.393133	0.015781	0.0400297
Type 1 Diabetes	ENSG00000135069	PSAT1	-1	-0.051	0.393133	0.015781	0.0400297
Age at Menarche	ENSG00000204424	LY6G6F	-1	0.028	0.425908	0.0157928	0.0400487
Type 2 Diabetes	ENSG00000135912	TTLL4	-1	0.053	0.436327	0.0158076	0.0400825
Eczema	ENSG00000092096	SLC22A17	-1	-0.024	0.40446	0.0158176	0.0400968
Diastolic Blood Pressure	ENSG00000099284	MACROH2A2	-1	-0.043	0.396621	0.0158269	0.040113
Heel T Score	ENSG00000188021	UBQLN2	-1	-0.092	0.376401	0.0158513	0.0401637
Systolic Blood Pressure	ENSG00000166986	MARS1	-1	0.061	0.439855	0.0158584	0.0401712
Hypothyroidism	ENSG00000118513	MYB	-1	0.012	0.419562	0.0158635	0.0401798
Crohn's Disease	ENSG00000141505	ASGR1	-1	-0.053	0.392868	0.0159316	0.0402839
Non-HDL Cholesterol levels	ENSG00000106571	GLI3	-1	-0.053	0.392868	0.0159316	0.0402839
High Density Lipoprotein Cholesterol levels	ENSG00000171649	ZIK1	-1	-0.131	0.360512	0.0159324	0.0402839
Total Cholesterol Measurement	ENSG00000031698	SARS1	-1	-0.131	0.360512	0.0159324	0.0402839
Total Cholesterol Measurement	ENSG00000083097	DOP1A	-1	-0.131	0.360512	0.0159324	0.0402839
Total Cholesterol Measurement	ENSG00000111727	HCFC2	-1	-0.131	0.360512	0.0159324	0.0402839
Total Cholesterol Measurement	ENSG00000127419	TMEM175	-1	-0.131	0.360512	0.0159324	0.0402839
Total Cholesterol Measurement	ENSG00000135617	PRADC1	-1	-0.131	0.360512	0.0159324	0.0402839
Total Cholesterol Measurement	ENSG00000137100	DCTN3	-1	-0.131	0.360512	0.0159324	0.0402839
Total Cholesterol Measurement	ENSG00000165156	ZHX1	-1	-0.131	0.360512	0.0159324	0.0402839
Total Cholesterol Measurement	ENSG00000182628	SKA2	-1	-0.131	0.360512	0.0159324	0.0402839
Respiratory and Ear-nose-throat Diseases	ENSG00000159720	ATP6V0D1	-1	-0.029	0.402891	0.015949	0.0403074
Cardiovascular Diseases	ENSG00000133794	BMAL1	-1	-0.063	0.388822	0.0159593	0.0403221
Multiple Sclerosis	ENSG00000111802	TDP2	-1	0.029	0.427014	0.0159633	0.0403285
Basal Metabolic Rate	ENSG00000165917	RAPSN	-1	0.066	0.442538	0.0160036	0.0404194
Forced Vital Capacity (FVC)	ENSG00000168159	RNF187	-1	0.051	0.436566	0.0160654	0.0405642
Crohn's Disease	ENSG00000183307	TMEM121B	-1	-0.082	0.381342	0.0160714	0.0405719
Body Mass Index	ENSG00000170627	GTSF1	-1	0.023	0.425031	0.0160894	0.0406062
Primary Biliary Cirrhosis	ENSG00000169554	ZEB2	-1	0.007	0.418481	0.016114	0.0406571
Inflammatory Bowel Disease	ENSG00000178175	ZNF366	-1	-0.031	0.402742	0.016128	0.0406812
Respiratory and Ear-nose-throat Diseases	ENSG00000196542	SPTSSB	-1	-0.047	0.396167	0.016148	0.0407205
Waist-hip Ratio	ENSG00000109089	CDR2L	-1	-0.011	0.411155	0.0161538	0.0407315
Age at Menarche	ENSG00000140044	JDP2	-1	-0.039	0.399548	0.0161628	0.0407447
Hair Color	ENSG00000177989	CIMAP1B	-1	-0.008	0.412439	0.0161635	0.0407447
Cardiovascular Diseases	ENSG00000145685	LHFPL2	-1	-0.052	0.394273	0.016198	0.0408204
Triglyceride Levels	ENSG00000221968	FADS3	-1	0.052	0.437593	0.0162141	0.0408572
Coronary Artery Disease	ENSG00000102265	TIMP1	-1	-0.036	0.40108	0.0162384	0.0409106
Auto Immune Traits	ENSG00000034053	APBA2	-1	-0.062	0.390267	0.0162397	0.0409106
Body Mass Index	ENSG00000213347	MXD3	-1	0.011	0.42078	0.0162755	0.0409856
Low Density Lipoprotein Cholesterol levels	ENSG00000172456	FGGY	-1	-0.033	0.402583	0.0163062	0.0410512
Systolic Blood Pressure	ENSG00000075624	ACTB	-1	-0.049	0.395924	0.0163068	0.0410512
Body Mass Index	ENSG00000133612	AGAP3	-1	0.008	0.419657	0.0163075	0.0410512
Diastolic Blood Pressure	ENSG00000173821	RNF213	-1	0.021	0.425135	0.016324	0.041089
Hypothyroidism	ENSG00000135404	CD63	-1	-0.041	0.399348	0.0163317	0.0411014
Total Cholesterol Measurement	ENSG00000128011	LRFN1	-1	0.005	0.418509	0.0163334	0.0411014
Major Depressive Disorder	ENSG00000000938	FGR	-1	0.002	0.417337	0.0163531	0.0411436
Height	ENSG00000116661	FBXO2	-1	-0.007	0.413669	0.0163741	0.0411812
Height	ENSG00000116663	FBXO6	-1	-0.007	0.413669	0.0163741	0.0411812
Height	ENSG00000132879	FBXO44	-1	-0.007	0.413669	0.0163741	0.0411812
Basal Metabolic Rate	ENSG00000162383	SLC1A7	-1	0.061	0.442125	0.0164052	0.0412421
Coronary Artery Disease	ENSG00000123374	CDK2	-1	-0.046	0.397545	0.0164072	0.0412421
Type 1 Diabetes	ENSG00000145703	IQGAP2	-1	-0.046	0.397545	0.0164072	0.0412421
Hair Color	ENSG00000158156	XKR8	-1	-0.046	0.397545	0.0164072	0.0412421
Hair Color	ENSG00000145685	LHFPL2	-1	-0.024	0.406927	0.016464	0.0413647
Height	ENSG00000198742	SMURF1	-1	-0.051	0.395671	0.0164643	0.0413647
Coronary Artery Disease	ENSG00000124688	MAD2L1BP	-1	-0.035	0.402414	0.0164836	0.0414075
Diastolic Blood Pressure	ENSG00000179456	ZBTB18	-1	0.022	0.42626	0.016503	0.0414374
Age at Menarche	ENSG00000103942	HOMER2	-1	0.022	0.42626	0.016503	0.0414374
Diastolic Blood Pressure	ENSG00000079277	MKNK1	-1	-0.108	0.372122	0.0165269	0.0414937
Balding Type I	ENSG00000105281	SLC1A5	-1	0.043	0.435133	0.0165312	0.0414968
Auto Immune Traits	ENSG00000171988	JMJD1C	-1	-0.032	0.403905	0.0165478	0.0415309
Crohn's Disease	ENSG00000102978	POLR2C	-1	0.003	0.418529	0.0165529	0.0415361
Multiple Sclerosis	ENSG00000100346	CACNA1I	-1	0.003	0.418529	0.0165529	0.0415361
Respiratory and Ear-nose-throat Diseases	ENSG00000186088	GSAP	-1	0.019	0.425229	0.016559	0.041544
Height	ENSG00000116151	MORN1	-1	0.019	0.425229	0.016559	0.041544
Coronary Artery Disease	ENSG00000162636	EEIG2	-1	-0.048	0.397308	0.0165695	0.0415626
Systolic Blood Pressure	ENSG00000169413	RNASE6	-1	-0.11	0.371535	0.0165991	0.04162
Asthma	ENSG00000079459	FDFT1	-1	0.016	0.424174	0.0166094	0.0416363
Age at Menarche	ENSG00000166091	CMTM5	-1	-0.053	0.395408	0.0166206	0.0416604
Systolic Blood Pressure	ENSG00000146232	NFKBIE	-1	0.04	0.434268	0.0166278	0.0416719
High Density Lipoprotein Cholesterol levels	ENSG00000099889	ARVCF	-1	0.075	0.448973	0.0166497	0.0417219
High Density Lipoprotein Cholesterol levels	ENSG00000162746	FCRLB	-1	-0.026	0.406804	0.0166533	0.0417253
Forced Vital Capacity (FVC)	ENSG00000160685	ZBTB7B	-1	0.123	0.469139	0.0166772	0.0417756
Cardiovascular Diseases	ENSG00000188011	RTP5	-1	0.007	0.420866	0.0167255	0.0418737
Hair Color	ENSG00000053254	FOXN3	-1	-0.034	0.403741	0.0167285	0.0418737
Triglyceride Levels	ENSG00000224861	YBX1P1	-1	0.197	0.500441	0.0167619	0.0419497
Type 1 Diabetes	ENSG00000171408	PDE7B	-1	-0.055	0.395134	0.0167755	0.0419655
Systolic Blood Pressure	ENSG00000205639	MFSD2B	-1	0.052	0.439874	0.0167755	0.0419655
Auto Immune Traits	ENSG00000179639	FCER1A	-1	-0.014	0.412279	0.0167758	0.0419655
Systolic Blood Pressure	ENSG00000173457	PPP1R14B	-1	-0.089	0.381083	0.0168229	0.0420603
Auto Immune Traits	ENSG00000139370	SLC15A4	-1	-0.047	0.398685	0.016832	0.0420793
Primary Biliary Cirrhosis	ENSG00000108669	CYTH1	-1	-0.028	0.406671	0.016842	0.0421005
Respiratory and Ear-nose-throat Diseases	ENSG00000149485	FADS1	-1	0.038	0.434448	0.0168832	0.0421958
Primary Biliary Cirrhosis	ENSG00000110057	UNC93B1	-1	-0.036	0.403568	0.0169083	0.0422409
Respiratory and Ear-nose-throat Diseases	ENSG00000105851	PIK3CG	-1	-0.044	0.40028	0.0169253	0.042274
Triglyceride Levels	ENSG00000124224	PPP4R1L	-1	-0.057	0.39485	0.016929	0.0422795
Systolic Blood Pressure	ENSG00000152270	PDE3B	-1	-0.067	0.390722	0.0169455	0.042317
Schizophrenia	ENSG00000147459	DOCK5	-1	-0.033	0.405062	0.0169731	0.0423781
Waist-hip Ratio	ENSG00000100422	CERK	-1	-0.001	0.418538	0.0169921	0.0424134
Eczema	ENSG00000130766	SESN2	-1	-0.049	0.398444	0.0169965	0.0424134
Eczema	ENSG00000179820	MYADM	-1	-0.049	0.398444	0.0169965	0.0424134
Triglyceride Levels	ENSG00000277586	NEFL	-1	-0.079	0.385886	0.0169996	0.0424174
Height	ENSG00000184203	PPP1R2	-1	-0.041	0.401846	0.0170103	0.0424287
Height	ENSG00000213462	ERV3-1	-1	-0.041	0.401846	0.0170103	0.0424287
Years of Education	ENSG00000137198	GMPR	-1	0.025	0.429604	0.0170365	0.0424902
Auto Immune Traits	ENSG00000096093	EFHC1	-1	-0.038	0.403384	0.0170873	0.0425976
Coronary Artery Disease	ENSG00000112679	DUSP22	-1	-0.046	0.400055	0.0170944	0.0426113
Eczema	ENSG00000129071	MBD4	-1	0.036	0.434618	0.0171395	0.042716
Age at Menarche	ENSG00000013016	EHD3	-1	-0.021	0.410765	0.0171555	0.0427394
Primary Biliary Cirrhosis	ENSG00000108175	ZMIZ1	-1	-0.035	0.404894	0.0171563	0.0427394
Basal Metabolic Rate	ENSG00000115944	COX7A2L	-1	0.079	0.452729	0.0171572	0.0427394
Auto Immune Traits	ENSG00000157514	TSC22D3	-1	-0.051	0.398193	0.0171597	0.0427394
Major Depressive Disorder	ENSG00000149798	CDC42EP2	-1	-0.043	0.401637	0.0171839	0.042792
Hypothyroidism	ENSG00000168016	TRANK1	-1	-0.015	0.413456	0.0172022	0.0428298
Eczema	ENSG00000213928	IRF9	-1	-0.032	0.406376	0.0172174	0.042852
Basal Metabolic Rate	ENSG00000122390	NAA60	-1	-0.032	0.406376	0.0172174	0.042852
Primary Biliary Cirrhosis	ENSG00000111554	MDM1	-1	-0.048	0.39982	0.0172623	0.042948
Cardiovascular Diseases	ENSG00000107614	TRDMT1	-1	-0.04	0.40319	0.0172653	0.042948
Hair Color	ENSG00000105810	CDK6	-1	0.023	0.429716	0.0172824	0.0429828
Multiple Sclerosis	ENSG00000126353	CCR7	-1	-0.078	0.387384	0.0173094	0.0430424
Low Density Lipoprotein Cholesterol levels	ENSG00000104419	NDRG1	-1	0.03	0.432767	0.0173111	0.0430424
Non-HDL Cholesterol levels	ENSG00000124299	PEPD	-1	0.03	0.432767	0.0173111	0.0430424
Total Cholesterol Measurement	ENSG00000186918	ZNF395	-1	-0.142	0.360508	0.0173138	0.0430447
Primary Biliary Cirrhosis	ENSG00000163694	RBM47	-1	-0.037	0.404716	0.0173386	0.0430952
Low Density Lipoprotein Cholesterol levels	ENSG00000100280	AP1B1	-1	-0.092	0.381683	0.0173625	0.043147
Crohn's Disease	ENSG00000175894	TSPEAR	-1	-0.068	0.391828	0.0173789	0.0431798
Coronary Artery Disease	ENSG00000173064	HECTD4	-1	-0.063	0.393937	0.0173807	0.0431804
Heel T Score	ENSG00000203799	CCDC162P	-1	0.001	0.420923	0.0174018	0.043225
Age at Menarche	ENSG00000108387	SEPTIN4	-1	0.017	0.427661	0.0174044	0.0432275
Auto Immune Traits	ENSG00000206190	ATP10A	-1	-0.05	0.399574	0.017429	0.0432692
Respiratory and Ear-nose-throat Diseases	ENSG00000024048	UBR2	-1	-0.005	0.418509	0.0174311	0.0432692
Eczema	ENSG00000106799	TGFBR1	-1	-0.011	0.415995	0.0174337	0.0432692
Years of Education	ENSG00000057757	PITHD1	-1	-0.011	0.415995	0.0174337	0.0432692
Schizophrenia	ENSG00000100365	NCF4	-1	-0.042	0.402987	0.0174423	0.0432866
Systemic Lupus Erythematosus	ENSG00000127951	FGL2	-1	-0.031	0.407683	0.0174613	0.0433258
Systolic Blood Pressure	ENSG00000147526	TACC1	-1	-0.031	0.407683	0.0174613	0.0433258
Systolic Blood Pressure	ENSG00000258476	LINC02207	-1	-0.094	0.381195	0.0174664	0.0433348
Body Mass Index	ENSG00000143641	GALNT2	-1	0.031	0.433852	0.017483	0.0433721
Auto Immune Traits	ENSG00000185507	IRF7	-1	-0.039	0.404528	0.01752	0.0434519
Primary Biliary Cirrhosis	ENSG00000150687	PRSS23	-1	-0.047	0.401188	0.0175279	0.0434558
Height	ENSG00000178404	CEP295NL	-1	-0.047	0.401188	0.0175279	0.0434558
Hypothyroidism	ENSG00000159720	ATP6V0D1	-1	-0.025	0.410541	0.0175529	0.0435139
Years of Education	ENSG00000182795	C1orf116	-1	0.005	0.423266	0.0175778	0.043564
Asthma	ENSG00000176903	PNMA1	-1	0.046	0.440543	0.0175802	0.043566
Forced Vital Capacity (FVC)	ENSG00000143515	ATP8B2	-1	-0.022	0.411929	0.0175873	0.0435756
Type 2 Diabetes	ENSG00000073792	IGF2BP2	-1	-0.036	0.40604	0.0175895	0.0435756
Cardiovascular Diseases	ENSG00000186591	UBE2H	-1	-0.052	0.399319	0.0175945	0.0435778
Forced Vital Capacity (FVC)	ENSG00000083814	ZNF671	-1	-0.052	0.399319	0.0175945	0.0435778
Triglyceride Levels	ENSG00000101417	PXMP4	-1	0.002	0.422107	0.0176058	0.0436019
Hair Color	ENSG00000165775	FUNDC2	-1	-0.007	0.418481	0.0176505	0.0437045
Basal Metabolic Rate	ENSG00000123096	SSPN	-1	0.102	0.464555	0.0176844	0.0437731
Asthma	ENSG00000172794	RAB37	-1	0.022	0.430931	0.0177109	0.0438267
Coronary Artery Disease	ENSG00000134308	YWHAQ	-1	-0.027	0.410414	0.0177507	0.0439083
Non-HDL Cholesterol levels	ENSG00000116954	RRAGC	-1	0.189	0.501528	0.0177518	0.0439083
Primary Biliary Cirrhosis	ENSG00000149532	CPSF7	-1	0.006	0.424434	0.0177777	0.0439526
Waist-hip Ratio	ENSG00000138175	ARL3	-1	-0.046	0.402549	0.0177931	0.0439818
Type 1 Diabetes	ENSG00000179604	CDC42EP4	-1	-0.074	0.390739	0.0177943	0.0439818
Systolic Blood Pressure	ENSG00000184009	ACTG1	-1	0.04	0.438854	0.0177972	0.043985
Hypothyroidism	ENSG00000267364		-1	-0.069	0.392929	0.0178178	0.0440207
Waist-hip Ratio	ENSG00000160446	ZDHHC12	-1	-0.069	0.392929	0.0178178	0.0440207
Height	ENSG00000065717	TLE2	-1	-0.021	0.413195	0.0178197	0.0440207
Rheumatoid Arthritis	ENSG00000137642	SORL1	-1	-0.015	0.41587	0.017859	0.0441021
Balding Type I	ENSG00000168517	HEXIM2	-1	-0.006	0.419691	0.0178646	0.044112
High Density Lipoprotein Cholesterol levels	ENSG00000086061	DNAJA1	-1	0.104	0.466263	0.0178961	0.0441778
Rheumatoid Arthritis	ENSG00000062282	DGAT2	-1	0.072	0.452792	0.0179072	0.0442014
Heel T Score	ENSG00000074657	ZNF532	-1	-0.088	0.385233	0.0179136	0.0442131
High Density Lipoprotein Cholesterol levels	ENSG00000263724	DLGAP1-AS3	-1	-0.056	0.398777	0.0179214	0.0442284
Crohn's Disease	ENSG00000170776	AKAP13	-1	-0.076	0.390354	0.017929	0.0442353
Auto Immune Traits	ENSG00000171408	PDE7B	-1	-0.061	0.396783	0.0179555	0.0442852
Cardiovascular Diseases	ENSG00000267364		-1	-0.04	0.405666	0.0179581	0.0442852
Height	ENSG00000260804	LINC01963	-1	-0.048	0.402316	0.0179668	0.0442852
Hypothyroidism	ENSG00000104872	PIH1D1	-1	-0.066	0.394715	0.0179686	0.0442852
Hypothyroidism	ENSG00000119685	TTLL5	-1	-0.066	0.394715	0.0179686	0.0442852
Hypothyroidism	ENSG00000121152	NCAPH	-1	-0.066	0.394715	0.0179686	0.0442852
Total Cholesterol Measurement	ENSG00000120049	KCNIP2	-1	0.007	0.425596	0.017977	0.044302
Waist-hip Ratio	ENSG00000100281	HMGXB4	-1	-0.053	0.400439	0.0180347	0.0444323
Inflammatory Bowel Disease	ENSG00000065833	ME1	-1	-0.02	0.414454	0.0180515	0.0444699
Crohn's Disease	ENSG00000204710	SPDYC	-1	-0.014	0.417107	0.0180835	0.0445327
Eczema	ENSG00000237181	PRKAR1B-AS1	-1	-0.014	0.417107	0.0180835	0.0445327
Crohn's Disease	ENSG00000177721	ANXA2R	-1	-0.05	0.402072	0.0181393	0.044654
Primary Biliary Cirrhosis	ENSG00000159713	TPPP3	-1	-0.05	0.402072	0.0181393	0.044654
Primary Biliary Cirrhosis	ENSG00000077514	POLD3	-1	-0.042	0.405463	0.0181409	0.044654
Verbal Numeric Reasoning	ENSG00000236279	CLEC2L	-1	0.021	0.432141	0.0181445	0.044655
Respiratory and Ear-nose-throat Diseases	ENSG00000150337	FCGR1A	-1	0.046	0.442809	0.0181673	0.044707
Eczema	ENSG00000077782	FGFR1	-1	-0.028	0.411565	0.0181904	0.0447559
Auto Immune Traits	ENSG00000159714	ZDHHC1	-1	-0.055	0.400169	0.018201	0.0447711
Auto Immune Traits	ENSG00000173171	MTX1	-1	-0.055	0.400169	0.018201	0.0447711
Respiratory and Ear-nose-throat Diseases	ENSG00000144152	FBLN7	-1	0.083	0.458608	0.0182015	0.0447711
Primary Biliary Cirrhosis	ENSG00000173825	TIGD3	-1	-0.039	0.406995	0.0182154	0.0447973
Low Density Lipoprotein Cholesterol levels	ENSG00000123612	ACVR1C	-1	0.062	0.449843	0.0182343	0.0448358
Hair Color	ENSG00000111642	CHD4	-1	-0.07	0.394024	0.0182621	0.0448908
Low Density Lipoprotein Cholesterol levels	ENSG00000077235	GTF3C1	-1	-0.065	0.396146	0.0182632	0.0448908
Cardiovascular Diseases	ENSG00000007944	MYLIP	-1	0.015	0.43007	0.0182709	0.0448995
Eczema	ENSG00000178732	GP5	-1	-0.001	0.423294	0.018272	0.0448995
Cardiovascular Diseases	ENSG00000114670	NEK11	-1	-0.036	0.408498	0.0182817	0.0448995
Cardiovascular Diseases	ENSG00000157796	WDR19	-1	-0.036	0.408498	0.0182817	0.0448995
Total Cholesterol Measurement	ENSG00000005243	COPZ2	-1	-0.112	0.376295	0.0182822	0.0448995
Balding Type I	ENSG00000188191	PRKAR1B	-1	-0.004	0.422093	0.0182911	0.0449073
FEV1-FVC Ratio	ENSG00000145349	CAMK2D	-1	-0.103	0.380178	0.0183036	0.0449339
Respiratory and Ear-nose-throat Diseases	ENSG00000213934	HBG1	-1	-0.013	0.418337	0.0183074	0.0449389
Cardiovascular Diseases	ENSG00000132005	RFX1	-1	-0.044	0.405251	0.0183226	0.044959
Height	ENSG00000168300	PCMTD1	-1	-0.044	0.405251	0.0183226	0.044959
Crohn's Disease	ENSG00000173391	OLR1	-1	0.012	0.428999	0.0183252	0.044959
Basal Metabolic Rate	ENSG00000076555	ACACB	-1	0.08	0.45805	0.0183825	0.0450916
Crohn's Disease	ENSG00000227953	LINC01341	-1	-0.03	0.411423	0.0183901	0.0450981
Forced Vital Capacity (FVC)	ENSG00000140563	MCTP2	-1	-0.041	0.406798	0.0184016	0.0451102
Systemic Lupus Erythematosus	ENSG00000138735	PDE5A	-1	-0.024	0.414241	0.0184671	0.0452507
Non-HDL Cholesterol levels	ENSG00000178896	EXOSC4	-1	-0.024	0.414241	0.0184671	0.0452507
Balding Type I	ENSG00000110057	UNC93B1	-1	-0.054	0.401554	0.0184804	0.0452751
Non-HDL Cholesterol levels	ENSG00000134571	MYBPC3	-1	-0.107	0.379071	0.0184848	0.045282
Eczema	ENSG00000135144	DTX1	-1	0.068	0.453411	0.0184989	0.045303
Inflammatory Bowel Disease	ENSG00000149557	FEZ1	-1	-0.046	0.405028	0.0185033	0.045303
Coronary Artery Disease	ENSG00000149328	GLB1L2	-1	-0.046	0.405028	0.0185033	0.045303
Primary Biliary Cirrhosis	ENSG00000167552	TUBA1A	-1	0.023	0.43435	0.0185105	0.0453123
Age at Menarche	ENSG00000149781	FERMT3	-1	0.023	0.43435	0.0185105	0.0453123
Cardiovascular Diseases	ENSG00000175643	RMI2	-1	-0.035	0.409808	0.0185347	0.0453558
Hypothyroidism	ENSG00000105810	CDK6	-1	0.02	0.433345	0.0185834	0.045471
Type 1 Diabetes	ENSG00000104043	ATP8B4	-1	-0.032	0.411273	0.0185891	0.0454732
High Density Lipoprotein Cholesterol levels	ENSG00000179934	CCR8	-1	0.073	0.455937	0.0186029	0.0454985
Systemic Lupus Erythematosus	ENSG00000258227	CLEC5A	-1	-0.029	0.41271	0.0186355	0.0455584
Auto Immune Traits	ENSG00000134198	TSPAN2	-1	-0.056	0.401279	0.0186489	0.045586
Hypothyroidism	ENSG00000162545	CAMK2N1	-1	-0.048	0.404796	0.0186827	0.045645
Primary Biliary Cirrhosis	ENSG00000100266	PACSIN2	-1	0.001	0.425653	0.0186887	0.0456555
Basal Metabolic Rate	ENSG00000131408	NR1H2	-1	-0.061	0.399297	0.0186913	0.0456564
Balding Type I	ENSG00000158470	B4GALT5	-1	0.024	0.435446	0.0186924	0.0456564
Inflammatory Bowel Disease	ENSG00000178538	CA8	-1	-0.023	0.415504	0.0187049	0.0456788
Diastolic Blood Pressure	ENSG00000123983	ACSL3	-1	-0.066	0.397243	0.0187126	0.0456896
Heel T Score	ENSG00000105369	CD79A	-1	0.042	0.443207	0.0187207	0.0457013
Type 1 Diabetes	ENSG00000143933	CALM2	-1	-0.037	0.409633	0.0187287	0.0457126
Asthma	ENSG00000157800	SLC37A3	-1	-0.008	0.422036	0.0187476	0.0457506
Diastolic Blood Pressure	ENSG00000136068	FLNB	-1	-0.008	0.422036	0.0187476	0.0457506
Crohn's Disease	ENSG00000144407	PTH2R	-1	-0.011	0.42078	0.0187535	0.0457569
Cardiovascular Diseases	ENSG00000170871	KIAA0232	-1	0.011	0.430191	0.0187673	0.0457867
Triglyceride Levels	ENSG00000121766	ZCCHC17	-1	-0.045	0.406374	0.0187709	0.0457908
Heel T Score	ENSG00000143067	ZNF697	-1	-0.083	0.390209	0.0187723	0.0457908
Balding Type I	ENSG00000241878	PISD	-1	-0.034	0.411112	0.0187873	0.0458213
Low Density Lipoprotein Cholesterol levels	ENSG00000135269	TES	-1	-0.115	0.376719	0.0188121	0.0458674
Hypothyroidism	ENSG00000107614	TRDMT1	-1	-0.058	0.400995	0.0188159	0.0458701
Hypothyroidism	ENSG00000156395	SORCS3	-1	0.008	0.429092	0.0188166	0.0458701
Diastolic Blood Pressure	ENSG00000197381	ADARB1	-1	-0.068	0.396905	0.0188659	0.0459783
Total Cholesterol Measurement	ENSG00000070371	CLTCL1	-1	0.166	0.49668	0.0188953	0.0460459
Inflammatory Bowel Disease	ENSG00000173391	OLR1	-1	0.015	0.432391	0.0189043	0.0460596
Type 1 Diabetes	ENSG00000170876	TMEM43	-1	-0.039	0.409447	0.0189217	0.0460898
Waist-hip Ratio	ENSG00000175606	TMEM70	-1	-0.039	0.409447	0.0189217	0.0460898
Rheumatoid Arthritis	ENSG00000116337	AMPD2	-1	-0.001	0.425653	0.0189261	0.0460922
Respiratory and Ear-nose-throat Diseases	ENSG00000089159	PXN	-1	-0.047	0.406148	0.0189539	0.0461454
Rheumatoid Arthritis	ENSG00000198216	CACNA1E	-1	0.055	0.449641	0.0189601	0.0461499
Height	ENSG00000008838	MED24	-1	-0.019	0.418107	0.0189615	0.0461499
Primary Biliary Cirrhosis	ENSG00000230257	NFE4	-1	0.029	0.438579	0.0189652	0.0461507
Auto Immune Traits	ENSG00000124942	AHNAK	-1	-0.06	0.4007	0.0189815	0.04617
Hair Color	ENSG00000198604	BAZ1A	-1	-0.036	0.410941	0.0189846	0.0461735
Basal Metabolic Rate	ENSG00000172059	KLF11	-1	-0.033	0.412409	0.0190393	0.0462943
Eczema	ENSG00000121210	TMEM131L	-1	0.121	0.478108	0.0190446	0.0463031
Triglyceride Levels	ENSG00000149480	MTA2	-1	-0.103	0.382802	0.0191167	0.0464703
Non-HDL Cholesterol levels	ENSG00000204396	VWA7	-1	-0.148	0.363632	0.0191279	0.0464893
Eczema	ENSG00000002726	AOC1	-1	-0.049	0.405911	0.0191356	0.0464913
Basal Metabolic Rate	ENSG00000141985	SH3GL1	-1	0.122	0.4789	0.0191361	0.0464913
Diastolic Blood Pressure	ENSG00000134317	GRHL1	-1	0.023	0.436648	0.0191372	0.0464913
Total Cholesterol Measurement	ENSG00000133169	BEX1	-1	-0.003	0.425643	0.0191634	0.0465344
Primary Biliary Cirrhosis	ENSG00000235162	C12orf75	-1	-0.009	0.4232	0.019197	0.0466036
High Density Lipoprotein Cholesterol levels	ENSG00000129467	ADCY4	-1	0.034	0.441632	0.019216	0.0466373
Respiratory and Ear-nose-throat Diseases	ENSG00000188186	LAMTOR4	-1	-0.046	0.407492	0.0192245	0.0466499
Body Mass Index	ENSG00000141452	RMC1	-1	-0.035	0.412244	0.01924	0.0466792
Age at Menarche	ENSG00000158457	TSPAN33	-1	-0.035	0.412244	0.01924	0.0466792
Coronary Artery Disease	ENSG00000147234	FRMPD3	-1	-0.043	0.409046	0.0193048	0.0468282
Respiratory and Ear-nose-throat Diseases	ENSG00000180644	PRF1	-1	0.031	0.440719	0.0193169	0.0468409
Non-HDL Cholesterol levels	ENSG00000138617	PARP16	-1	0.031	0.440719	0.0193169	0.0468409
Coronary Artery Disease	ENSG00000101337	TM9SF4	-1	-0.023	0.417906	0.0193953	0.0470146
Height	ENSG00000205937	RNPS1	-1	-0.005	0.425624	0.0194006	0.0470158
Coronary Artery Disease	ENSG00000206190	ATP10A	-1	-0.048	0.407261	0.0194098	0.0470193
Rheumatoid Arthritis	ENSG00000074660	SCARF1	-1	0.011	0.432511	0.0194126	0.0470193
Balding Type I	ENSG00000132383	RPA1	-1	0.011	0.432511	0.0194126	0.0470193
Major Depressive Disorder	ENSG00000100266	PACSIN2	-1	-0.017	0.42058	0.0194264	0.0470342
Balding Type I	ENSG00000115687	PASK	-1	-0.017	0.42058	0.0194264	0.0470342
Heel T Score	ENSG00000135127	BICDL1	-1	-0.011	0.423153	0.0194278	0.0470342
Hypothyroidism	ENSG00000154217	PITPNC1	-1	-0.014	0.421879	0.0194307	0.0470342
Cardiovascular Diseases	ENSG00000139211	AMIGO2	-1	-0.037	0.412069	0.0194398	0.0470402
Cardiovascular Diseases	ENSG00000156463	SH3RF2	-1	-0.037	0.412069	0.0194398	0.0470402
Low Density Lipoprotein Cholesterol levels	ENSG00000178977	LINC00324	-1	-0.111	0.380557	0.0194887	0.0471373
Primary Biliary Cirrhosis	ENSG00000110422	HIPK3	-1	-0.045	0.40883	0.0194947	0.0471451
Major Depressive Disorder	ENSG00000137757	CASP5	-1	-0.053	0.405408	0.0194954	0.0471451
Body Mass Index	ENSG00000175003	SLC22A1	-1	0.051	0.450113	0.019545	0.0472568
Systolic Blood Pressure	ENSG00000066027	PPP2R5A	-1	0.002	0.429162	0.0195548	0.0472722
Basal Metabolic Rate	ENSG00000248098	BCKDHA	-1	0.036	0.443735	0.0195577	0.0472751
Height	ENSG00000204054	LINC00963	-1	-0.001	0.427998	0.0195892	0.0473305
Type 1 Diabetes	ENSG00000106714	CNTNAP3	-1	-0.05	0.40702	0.0195939	0.0473376
Type 1 Diabetes	ENSG00000139668	WDFY2	-1	-0.063	0.401487	0.0196051	0.0473563
Type 1 Diabetes	ENSG00000143995	MEIS1	-1	0.012	0.43364	0.0196098	0.0473632
Respiratory and Ear-nose-throat Diseases	ENSG00000174600	CMKLR1	-1	-0.007	0.425596	0.0196378	0.0474167
Balding Type I	ENSG00000151789	ZNF385D	-1	-0.039	0.411884	0.0196387	0.0474167
Respiratory and Ear-nose-throat Diseases	ENSG00000109452	INPP4B	-1	0.016	0.435814	0.0197392	0.04763
Respiratory and Ear-nose-throat Diseases	ENSG00000140455	USP3	-1	0.03	0.441922	0.0197678	0.0476824
Verbal Numeric Reasoning	ENSG00000104267	CA2	-1	0.03	0.441922	0.0197678	0.0476824
Hypothyroidism	ENSG00000171848	RRM2	-1	-0.07	0.399073	0.019785	0.0477113
Heel T Score	ENSG00000120071	KANSL1	-1	0	0.429167	0.0198011	0.0477334
Eczema	ENSG00000173114	LRRN3	-1	0.065	0.457148	0.019824	0.0477802
Hair Color	ENSG00000082397	EPB41L3	-1	0.092	0.468781	0.0198355	0.0477917
Coronary Artery Disease	ENSG00000132669	RIN2	-1	-0.041	0.41169	0.0198366	0.0477917
Age at Menarche	ENSG00000109572	CLCN3	-1	-0.006	0.426786	0.0198571	0.0478182
Non-HDL Cholesterol levels	ENSG00000182511	FES	-1	0.01	0.433691	0.0198672	0.0478314
Basal Metabolic Rate	ENSG00000211896	IGHG1	-1	-0.136	0.371001	0.0198678	0.0478314
Height	ENSG00000245910	SNHG6	-1	-0.049	0.40837	0.0198711	0.0478352
Cardiovascular Diseases	ENSG00000135318	NT5E	-1	-0.038	0.413191	0.0199003	0.0478846
Cardiovascular Diseases	ENSG00000213689	TREX1	-1	-0.038	0.413191	0.0199003	0.0478846
Hypothyroidism	ENSG00000154359	LONRF1	-1	0.042	0.447701	0.0199416	0.0479651
Eczema	ENSG00000101152	DNAJC5	-1	0.093	0.46965	0.0199513	0.0479779
Rheumatoid Arthritis	ENSG00000158089	GALNT14	-1	0.024	0.44002	0.0199564	0.0479825
High Density Lipoprotein Cholesterol levels	ENSG00000119608	PROX2	-1	-0.096	0.388503	0.0199718	0.0480137
Multiple Sclerosis	ENSG00000137261	KIAA0319	-1	0.046	0.44954	0.0199747	0.0480137
Systolic Blood Pressure	ENSG00000175662	TOM1L2	-1	-0.144	0.367967	0.0200026	0.0480512
Verbal Numeric Reasoning	ENSG00000138735	PDE5A	-1	-0.032	0.416112	0.0200027	0.0480512
Basal Metabolic Rate	ENSG00000188785	ZNF548	-1	0.035	0.444942	0.0200106	0.0480577
Ulcerative Colitis	ENSG00000165801	ARHGEF40	-1	-0.043	0.411486	0.0200335	0.0481
Basal Metabolic Rate	ENSG00000068308	OTUD5	-1	0.104	0.474773	0.0200548	0.0481365
Coronary Artery Disease	ENSG00000059758	CDK17	-1	-0.051	0.408124	0.0200575	0.0481365
Height	ENSG00000214026	MRPL23	-1	-0.005	0.42797	0.0200757	0.0481723
High Density Lipoprotein Cholesterol levels	ENSG00000162576	MXRA8	-1	-0.091	0.390988	0.0200785	0.0481744
Respiratory and Ear-nose-throat Diseases	ENSG00000162407	PLPP3	-1	-0.023	0.420295	0.0200955	0.0482023
Basal Metabolic Rate	ENSG00000164124	TMEM144	-1	-0.023	0.420295	0.0200955	0.0482023
Inflammatory Bowel Disease	ENSG00000117281	CD160	-1	-0.008	0.426753	0.0200971	0.0482023
Eczema	ENSG00000197381	ADARB1	-1	-0.056	0.406238	0.0201382	0.0482667
Coronary Artery Disease	ENSG00000172116	CD8B	-1	-0.056	0.406238	0.0201382	0.0482667
Total Cholesterol Measurement	ENSG00000159200	RCAN1	-1	-0.107	0.384316	0.0201464	0.0482785
Body Mass Index	ENSG00000112782	CLIC5	-1	0.116	0.48039	0.0201732	0.0483342
Heel T Score	ENSG00000163938	GNL3	-1	-0.131	0.374138	0.0201966	0.0483653
Body Mass Index	ENSG00000242574	HLA-DMB	-1	0.015	0.436997	0.0201967	0.0483653
Years of Education	ENSG00000171552	BCL2L1	-1	0.015	0.436997	0.0201967	0.0483653
Height	ENSG00000249592	PCGF3-AS1	-1	0.081	0.465463	0.0202104	0.0483938
Eczema	ENSG00000105402	NAPA	-1	0.002	0.431488	0.0202224	0.0484143
Hypothyroidism	ENSG00000110274	CEP164	-1	-0.076	0.397973	0.0202455	0.0484653
FEV1-FVC Ratio	ENSG00000211777	TRAV3	-1	-0.095	0.390035	0.0203243	0.0485927
Asthma	ENSG00000198821	CD247	-1	-0.019	0.422869	0.0203479	0.0486217
Respiratory and Ear-nose-throat Diseases	ENSG00000147883	CDKN2B	-1	0.037	0.447024	0.0203526	0.0486286
Auto Immune Traits	ENSG00000101773	RBBP8	-1	-0.039	0.414307	0.0203661	0.0486483
Rheumatoid Arthritis	ENSG00000005102	MEOX1	-1	0.016	0.438105	0.0203907	0.0486987
Low Density Lipoprotein Cholesterol levels	ENSG00000182511	FES	-1	0.016	0.438105	0.0203907	0.0486987
Diastolic Blood Pressure	ENSG00000196227	FAM217B	-1	-0.068	0.401917	0.0204013	0.0487154
Type 1 Diabetes	ENSG00000186480	INSIG1	-1	-0.047	0.411047	0.0204239	0.048754
Total Cholesterol Measurement	ENSG00000144357	UBR3	-1	-0.113	0.382593	0.0204281	0.048754
Hair Color	ENSG00000114204	SERPINI2	-1	0.003	0.432641	0.020432	0.048759
Body Mass Index	ENSG00000124657	OR2B6	-1	0.013	0.437061	0.0204626	0.0488236
Coronary Artery Disease	ENSG00000138758	SEPTIN11	-1	-0.033	0.417235	0.020469	0.0488347
Type 2 Diabetes	ENSG00000166527	CLEC4D	-1	0.027	0.443247	0.020504	0.048914
Basal Metabolic Rate	ENSG00000125970	RALY	-1	0.098	0.473942	0.0205178	0.0489385
Height	ENSG00000065057	NTHL1	-1	-0.006	0.429125	0.0205396	0.0489819
Basal Metabolic Rate	ENSG00000089220	PEBP1	-1	-0.006	0.429125	0.0205396	0.0489819
Hypothyroidism	ENSG00000111880	RNGTT	-1	-0.075	0.399418	0.0205653	0.0489881
Hypothyroidism	ENSG00000134986	NREP	-1	-0.075	0.399418	0.0205653	0.0489881
Hypothyroidism	ENSG00000138670	RASGEF1B	-1	-0.075	0.399418	0.0205653	0.0489881
Hypothyroidism	ENSG00000144354	CDCA7	-1	-0.075	0.399418	0.0205653	0.0489881
Hypothyroidism	ENSG00000160271	RALGDS	-1	-0.075	0.399418	0.0205653	0.0489881
Hypothyroidism	ENSG00000168026	TTC21A	-1	-0.075	0.399418	0.0205653	0.0489881
Hypothyroidism	ENSG00000171368	TPPP	-1	-0.075	0.399418	0.0205653	0.0489881
Hypothyroidism	ENSG00000174485	DENND4A	-1	-0.075	0.399418	0.0205653	0.0489881
Hypothyroidism	ENSG00000214944	ARHGEF28	-1	-0.075	0.399418	0.0205653	0.0489881
Type 1 Diabetes	ENSG00000235162	C12orf75	-1	-0.021	0.422774	0.0205769	0.0490115
Primary Biliary Cirrhosis	ENSG00000077157	PPP1R12B	-1	-0.015	0.425389	0.0205841	0.0490244
Basal Metabolic Rate	ENSG00000100353	EIF3D	-1	0.004	0.433788	0.0206407	0.0491293
Asthma	ENSG00000126353	CCR7	-1	-0.067	0.403328	0.0207088	0.0492786
Inflammatory Bowel Disease	ENSG00000168067	MAP4K2	-1	-0.054	0.408964	0.0207136	0.0492817
Auto Immune Traits	ENSG00000135148	TRAFD1	-1	-0.002	0.431488	0.0207268	0.0492959
Triglyceride Levels	ENSG00000102886	GDPD3	-1	0.156	0.499914	0.0207558	0.0493528
Crohn's Disease	ENSG00000130303	BST2	-1	0.032	0.44629	0.0207559	0.0493528
Low Density Lipoprotein Cholesterol levels	ENSG00000126062	TMEM115	-1	0.051	0.454539	0.0207648	0.0493608
Balding Type I	ENSG00000108679	LGALS3BP	-1	-0.008	0.429092	0.0207855	0.0493867
Primary Biliary Cirrhosis	ENSG00000188895	MSL1	-1	-0.026	0.421309	0.0207865	0.0493867
Years of Education	ENSG00000172270	BSG	-1	-0.026	0.421309	0.0207865	0.0493867
Coronary Artery Disease	ENSG00000166508	MCM7	-1	-0.026	0.421309	0.0207865	0.0493867
Hair Color	ENSG00000120696	KBTBD7	-1	0.081	0.467608	0.0207907	0.0493926
Age at Menarche	ENSG00000108839	ALOX12	-1	-0.02	0.424004	0.0208165	0.0494409
Basal Metabolic Rate	ENSG00000136383	ALPK3	-1	-0.064	0.405053	0.0208435	0.049488
Non-HDL Cholesterol levels	ENSG00000267508	ZNF285	-1	0.029	0.445373	0.0208648	0.0495344
Eczema	ENSG00000125384	PTGER2	-1	0.124	0.486684	0.0209154	0.0496287
Eczema	ENSG00000188820	CALHM6	-1	0.124	0.486684	0.0209154	0.0496287
Eczema	ENSG00000171049	FPR2	-1	0.052	0.455526	0.0209203	0.0496321
Heel T Score	ENSG00000186300	ZNF555	-1	-0.098	0.390575	0.0209204	0.0496321
Eczema	ENSG00000144824	PHLDB2	-1	0.102	0.477309	0.0209559	0.0497079
Cardiovascular Diseases	ENSG00000110274	CEP164	-1	-0.045	0.413698	0.0209743	0.0497429
Body Mass Index	ENSG00000185482	STAC3	-1	-0.031	0.41978	0.0209796	0.0497467
Diastolic Blood Pressure	ENSG00000127585	FBXL16	-1	0.037	0.449258	0.0209852	0.0497559
Hair Color	ENSG00000119321	FKBP15	-1	-0.053	0.410316	0.0210005	0.049786
Primary Biliary Cirrhosis	ENSG00000100450	GZMH	-1	-0.007	0.430274	0.0210086	0.0497985
Primary Biliary Cirrhosis	ENSG00000140968	IRF8	-1	-0.066	0.404732	0.0210158	0.0498111
Multiple Sclerosis	ENSG00000166165	CKB	-1	0.065	0.461506	0.021018	0.0498112
Systolic Blood Pressure	ENSG00000178764	ZHX2	-1	-0.081	0.398243	0.0210194	0.0498112
Basal Metabolic Rate	ENSG00000112299	VNN1	-1	0.041	0.451135	0.0210261	0.0498228
Type 1 Diabetes	ENSG00000124942	AHNAK	-1	-0.042	0.415221	0.0210434	0.0498594
Auto Immune Traits	ENSG00000170458	CD14	-1	-0.013	0.427801	0.0210467	0.0498622
Basal Metabolic Rate	ENSG00000203721	LINC00862	-1	0.088	0.471676	0.0210734	0.0499048
Height	ENSG00000100889	PCK2	-1	0.02	0.442488	0.0211584	0.0500931
Inflammatory Bowel Disease	ENSG00000178573	MAF	-1	0.127	0.488989	0.0211802	0.0501405
Cardiovascular Diseases	ENSG00000116815	CD58	-1	0.054	0.457486	0.0212285	0.0502158
Coronary Artery Disease	ENSG00000070961	ATP2B1	-1	-0.03	0.421043	0.0212337	0.0502158
Systemic Lupus Erythematosus	ENSG00000101162	TUBB1	-1	0.017	0.441481	0.0212447	0.0502158
Total Cholesterol Measurement	ENSG00000160298	C21orf58	-1	0.017	0.441481	0.0212447	0.0502158
Cardiovascular Diseases	ENSG00000111880	RNGTT	-1	-0.044	0.415014	0.0212485	0.0502158
Cardiovascular Diseases	ENSG00000134986	NREP	-1	-0.044	0.415014	0.0212485	0.0502158
Cardiovascular Diseases	ENSG00000138670	RASGEF1B	-1	-0.044	0.415014	0.0212485	0.0502158
Cardiovascular Diseases	ENSG00000144354	CDCA7	-1	-0.044	0.415014	0.0212485	0.0502158
Cardiovascular Diseases	ENSG00000160271	RALGDS	-1	-0.044	0.415014	0.0212485	0.0502158
Cardiovascular Diseases	ENSG00000168026	TTC21A	-1	-0.044	0.415014	0.0212485	0.0502158
Cardiovascular Diseases	ENSG00000171368	TPPP	-1	-0.044	0.415014	0.0212485	0.0502158
Cardiovascular Diseases	ENSG00000174485	DENND4A	-1	-0.044	0.415014	0.0212485	0.0502158
Cardiovascular Diseases	ENSG00000214944	ARHGEF28	-1	-0.044	0.415014	0.0212485	0.0502158
Multiple Sclerosis	ENSG00000082014	SMARCD3	-1	0.024	0.444547	0.0212524	0.0502163
Respiratory and Ear-nose-throat Diseases	ENSG00000118515	SGK1	-1	-0.027	0.422433	0.0212606	0.0502313
Body Mass Index	ENSG00000197903	H2BC12	-1	-0.024	0.423797	0.0212793	0.0502574
Hair Color	ENSG00000237781	ADAMTSL4-AS2	-1	-0.097	0.392103	0.0212807	0.0502574
Auto Immune Traits	ENSG00000196628	TCF4	-1	-0.052	0.411662	0.0212867	0.0502669
Coronary Artery Disease	ENSG00000099991	CABIN1	-1	0.043	0.453163	0.0213576	0.0504088
Auto Immune Traits	ENSG00000176014	TUBB6	-1	-0.075	0.401916	0.0213648	0.0504213
Rheumatoid Arthritis	ENSG00000183691	NOG	-1	-0.038	0.418008	0.0213695	0.0504239
Type 1 Diabetes	ENSG00000164691	TAGAP	-1	-0.049	0.413243	0.0213741	0.0504268
Systolic Blood Pressure	ENSG00000143013	LMO4	-1	-0.057	0.409779	0.0213781	0.0504268
Low Density Lipoprotein Cholesterol levels	ENSG00000131773	KHDRBS3	-1	0.055	0.45846	0.0213812	0.0504298
Primary Biliary Cirrhosis	ENSG00000197747	S100A10	-1	-0.035	0.419465	0.0214171	0.0505059
Primary Biliary Cirrhosis	ENSG00000064763	FAR2	-1	-0.032	0.420896	0.0214563	0.050544
Eczema	ENSG00000032444	PNPLA6	-1	0.124	0.488736	0.021459	0.050544
Eczema	ENSG00000092010	PSME1	-1	0.124	0.488736	0.021459	0.050544
FEV1-FVC Ratio	ENSG00000168040	FADD	-1	0.008	0.438324	0.0214671	0.0505587
Hypothyroidism	ENSG00000175643	RMI2	-1	-0.054	0.411404	0.0214798	0.0505801
Systolic Blood Pressure	ENSG00000126603	GLIS2	-1	0.06	0.461099	0.0215132	0.0506361
Respiratory and Ear-nose-throat Diseases	ENSG00000145990	GFOD1	-1	0.044	0.45417	0.021522	0.0506361
Auto Immune Traits	ENSG00000149212	SESN3	-1	0.015	0.441554	0.021522	0.0506361
Eczema	ENSG00000111863	ADTRP	-1	0.073	0.466786	0.021522	0.0506361
Type 1 Diabetes	ENSG00000163346	PBXIP1	-1	-0.043	0.416322	0.021522	0.0506361
Coronary Artery Disease	ENSG00000188157	AGRN	-1	-0.017	0.427661	0.0215305	0.050641
Hair Color	ENSG00000183018	SPNS2	-1	-0.02	0.426359	0.0215314	0.050641
Total Cholesterol Measurement	ENSG00000123612	ACVR1C	-1	0.052	0.457718	0.0215413	0.0506496
Eczema	ENSG00000010030	ETV7	-1	0.125	0.489504	0.021548	0.0506496
Eczema	ENSG00000178904	DPY19L3	-1	0.125	0.489504	0.021548	0.0506496
Eczema	ENSG00000197646	PDCD1LG2	-1	0.125	0.489504	0.021548	0.0506496
Low Density Lipoprotein Cholesterol levels	ENSG00000070087	PFN2	-1	-0.059	0.409496	0.0215647	0.0506846
Major Depressive Disorder	ENSG00000072422	RHOBTB1	-1	0.069	0.465248	0.0215788	0.0507135
Cardiovascular Diseases	ENSG00000171848	RRM2	-1	-0.064	0.407517	0.0216281	0.0508162
Low Density Lipoprotein Cholesterol levels	ENSG00000159882	ZNF230	-1	-0.103	0.390568	0.0216385	0.0508364
Hair Color	ENSG00000161914	ZNF653	-1	-0.056	0.411136	0.0216716	0.0509053
Type 1 Diabetes	ENSG00000143409	MINDY1	-1	-0.079	0.401148	0.0216811	0.0509232
Height	ENSG00000115806	GORASP2	-1	-0.136	0.376358	0.0216939	0.0509232
Height	ENSG00000119777	TMEM214	-1	-0.136	0.376358	0.0216939	0.0509232
Height	ENSG00000132432	SEC61G	-1	-0.136	0.376358	0.0216939	0.0509232
Height	ENSG00000136152	COG3	-1	-0.136	0.376358	0.0216939	0.0509232
Height	ENSG00000144591	GMPPA	-1	-0.136	0.376358	0.0216939	0.0509232
Height	ENSG00000155304	HSPA13	-1	-0.136	0.376358	0.0216939	0.0509232
Respiratory and Ear-nose-throat Diseases	ENSG00000166527	CLEC4D	-1	0.034	0.450607	0.0217514	0.0510407
Balding Type I	ENSG00000163902	RPN1	-1	-0.025	0.424918	0.0217584	0.0510516
Forced Vital Capacity (FVC)	ENSG00000184178	SCFD2	-1	-0.053	0.412749	0.021769	0.0510516
Non-HDL Cholesterol levels	ENSG00000143776	CDC42BPA	-1	-0.053	0.412749	0.021769	0.0510516
High Density Lipoprotein Cholesterol levels	ENSG00000132581	SDF2	-1	-0.022	0.42626	0.021769	0.0510516
Type 1 Diabetes	ENSG00000153563	CD8A	-1	-0.019	0.427577	0.0217718	0.0510537
Multiple Sclerosis	ENSG00000149294	NCAM1	-1	0.075	0.468609	0.0217892	0.0510815
Height	ENSG00000239521	CASTOR3P	-1	-0.14	0.374887	0.0217892	0.0510815
Coronary Artery Disease	ENSG00000182718	ANXA2	-1	-0.042	0.417625	0.0217948	0.0510902
Balding Type I	ENSG00000168280	KIF5C	-1	0.058	0.461355	0.021834	0.0511604
Non-HDL Cholesterol levels	ENSG00000070087	PFN2	-1	-0.071	0.405121	0.0218399	0.0511657
Inflammatory Bowel Disease	ENSG00000163599	CTLA4	-1	0	0.436108	0.0218474	0.0511657
Height	ENSG00000236287	ZBED5	-1	0	0.436108	0.0218474	0.0511657
Diastolic Blood Pressure	ENSG00000141570	CBX8	-1	0.071	0.467094	0.0218539	0.051172
Low Density Lipoprotein Cholesterol levels	ENSG00000267508	ZNF285	-1	0.031	0.449712	0.0218724	0.0512067
Coronary Artery Disease	ENSG00000000971	CFH	-1	0.085	0.473285	0.0218776	0.0512146
Balding Type I	ENSG00000119242	CCDC92	-1	-0.033	0.422006	0.0219382	0.0513345
Coronary Artery Disease	ENSG00000164087	POC1A	-1	-0.068	0.406868	0.0219825	0.0514069
Eczema	ENSG00000116251	RPL22	-1	-0.012	0.431326	0.0219859	0.0514069
Total Cholesterol Measurement	ENSG00000167244	IGF2	-1	-0.012	0.431326	0.0219859	0.0514069
Total Cholesterol Measurement	ENSG00000185236	RAB11B	-1	-0.012	0.431326	0.0219859	0.0514069
Total Cholesterol Measurement	ENSG00000254999	BRK1	-1	-0.012	0.431326	0.0219859	0.0514069
Auto Immune Traits	ENSG00000128016	ZFP36	-1	-0.027	0.424796	0.0219916	0.0514159
Forced Vital Capacity (FVC)	ENSG00000265401	UBB-AS1	-1	-0.018	0.428789	0.0220114	0.0514489
FEV1-FVC Ratio	ENSG00000133703	KRAS	-1	-0.06	0.410571	0.0220507	0.051532
Crohn's Disease	ENSG00000162545	CAMK2N1	-1	-0.052	0.414086	0.0220574	0.051539
Cardiovascular Diseases	ENSG00000204482	LST1	-1	0.018	0.44483	0.0221076	0.0516388
Height	ENSG00000198856	OSTC	-1	-0.065	0.408585	0.0221152	0.0516478
Crohn's Disease	ENSG00000108244	KRT23	-1	-0.038	0.420396	0.0221189	0.0516478
Hypothyroidism	ENSG00000164463	CREBRF	-1	-0.038	0.420396	0.0221189	0.0516478
Auto Immune Traits	ENSG00000143409	MINDY1	-1	-0.07	0.406528	0.0221571	0.0517187
Hypothyroidism	ENSG00000139211	AMIGO2	-1	-0.07	0.406528	0.0221571	0.0517187
Type 1 Diabetes	ENSG00000174807	CD248	-1	-0.07	0.406528	0.0221571	0.0517187
FEV1-FVC Ratio	ENSG00000177575	CD163	-1	0.044	0.456369	0.0221594	0.0517187
Body Mass Index	ENSG00000006327	TNFRSF12A	-1	-0.035	0.421845	0.0221625	0.0517187
Type 2 Diabetes	ENSG00000104320	NBN	-1	0.015	0.443815	0.0221965	0.0517873
Hair Color	ENSG00000141505	ASGR1	-1	-0.032	0.423267	0.0221975	0.0517873
Coronary Artery Disease	ENSG00000251259		-1	-0.046	0.417203	0.0222158	0.0518211
Auto Immune Traits	ENSG00000213085	CFAP45	-1	-0.029	0.424664	0.0222242	0.0518275
FEV1-FVC Ratio	ENSG00000136869	TLR4	-1	-0.029	0.424664	0.0222242	0.0518275
Total Cholesterol Measurement	ENSG00000138246	DNAJC13	-1	-0.139	0.376591	0.0222367	0.0518524
Auto Immune Traits	ENSG00000204131	NHSL2	-1	-0.087	0.399488	0.0222879	0.0519629
Hypothyroidism	ENSG00000135318	NT5E	-1	-0.067	0.408262	0.0222953	0.0519671
Height	ENSG00000173276	ZBTB21	-1	-0.143	0.375089	0.022325	0.0520275
Auto Immune Traits	ENSG00000145703	IQGAP2	-1	-0.059	0.411933	0.0223508	0.0520611
Basal Metabolic Rate	ENSG00000125755	SYMPK	-1	0.009	0.441717	0.0223559	0.0520685
Primary Biliary Cirrhosis	ENSG00000012223	LTF	-1	0.027	0.449971	0.0224674	0.0522588
Triglyceride Levels	ENSG00000089127	OAS1	-1	-0.013	0.432456	0.0224708	0.0522588
Triglyceride Levels	ENSG00000107201	RIGI	-1	-0.013	0.432456	0.0224708	0.0522588
Triglyceride Levels	ENSG00000132530	XAF1	-1	-0.013	0.432456	0.0224708	0.0522588
Triglyceride Levels	ENSG00000179044	EXOC3L1	-1	-0.013	0.432456	0.0224708	0.0522588
Hypothyroidism	ENSG00000114670	NEK11	-1	-0.069	0.407928	0.0224737	0.0522588
Hypothyroidism	ENSG00000157796	WDR19	-1	-0.069	0.407928	0.0224737	0.0522588
Waist-hip Ratio	ENSG00000070614	NDST1	-1	-0.028	0.425908	0.0224785	0.0522588
Low Density Lipoprotein Cholesterol levels	ENSG00000133169	BEX1	-1	-0.028	0.425908	0.0224785	0.0522588
Low Density Lipoprotein Cholesterol levels	ENSG00000160298	C21orf58	-1	-0.016	0.431196	0.0224878	0.0522698
Inflammatory Bowel Disease	ENSG00000261269		-1	-0.025	0.427268	0.0224927	0.0522723
Respiratory and Ear-nose-throat Diseases	ENSG00000131389	SLC6A6	-1	-0.019	0.429911	0.0224973	0.0522741
Low Density Lipoprotein Cholesterol levels	ENSG00000187775	DNAH17	-1	-0.079	0.403636	0.0225035	0.0522798
Cardiovascular Diseases	ENSG00000215717	TMEM167B	-1	0	0.438397	0.0225463	0.0523747
Balding Type I	ENSG00000005238	ATOSB	-1	0.01	0.442827	0.0225604	0.0523941
Hypothyroidism	ENSG00000113758	DBN1	-1	-0.003	0.437244	0.0225963	0.0524687
Systolic Blood Pressure	ENSG00000137449	CPEB2	-1	-0.066	0.409648	0.0226074	0.052479
Auto Immune Traits	ENSG00000123146	ADGRE5	-1	-0.039	0.421493	0.0226084	0.052479
Height	ENSG00000196652	ZKSCAN5	-1	0.007	0.441753	0.0226343	0.0525259
Heel T Score	ENSG00000181690	PLAG1	-1	0.014	0.444974	0.0226799	0.0525995
Inflammatory Bowel Disease	ENSG00000162407	PLPP3	-1	0.021	0.448062	0.0226848	0.0525995
Waist-hip Ratio	ENSG00000184867	ARMCX2	-1	-0.033	0.424371	0.022687	0.0525995
Non-HDL Cholesterol levels	ENSG00000105875	WDR91	-1	0.004	0.440657	0.0227017	0.0526246
Respiratory and Ear-nose-throat Diseases	ENSG00000176463	SLCO3A1	-1	-0.03	0.425771	0.0227136	0.0526434
Auto Immune Traits	ENSG00000153563	CD8A	-1	-0.015	0.432391	0.0227247	0.0526559
Diastolic Blood Pressure	ENSG00000068079	IFI35	-1	-0.015	0.432391	0.0227247	0.0526559
Cardiovascular Diseases	ENSG00000134308	YWHAQ	-1	-0.021	0.429818	0.0227441	0.0526785
Basal Metabolic Rate	ENSG00000112759	SLC29A1	-1	0.147	0.503631	0.0227588	0.0527083
Diastolic Blood Pressure	ENSG00000102096	PIM2	-1	0.018	0.447075	0.0227848	0.0527442
Auto Immune Traits	ENSG00000178297	TMPRSS9	-1	0.04	0.456737	0.0227849	0.0527442
High Density Lipoprotein Cholesterol levels	ENSG00000069696	DRD4	-1	0.052	0.462071	0.0228037	0.0527679
FEV1-FVC Ratio	ENSG00000140548	ZNF710	-1	-0.002	0.438393	0.0228162	0.052788
Coronary Artery Disease	ENSG00000131149	GSE1	-1	-0.041	0.421303	0.0228299	0.0528106
Eczema	ENSG00000167207	NOD2	-1	0.121	0.492546	0.0228502	0.0528444
Height	ENSG00000153885	KCTD15	-1	0.015	0.446065	0.0228788	0.0529059
Waist-hip Ratio	ENSG00000155090	KLF10	-1	0.033	0.454001	0.0228865	0.0529194
Inflammatory Bowel Disease	ENSG00000134815	DHX34	-1	0.005	0.441781	0.0229129	0.0529704
Cardiovascular Diseases	ENSG00000164087	POC1A	-1	-0.049	0.41806	0.0229182	0.0529704
Triglyceride Levels	ENSG00000159055	MIS18A	-1	-0.049	0.41806	0.0229182	0.0529704
Systolic Blood Pressure	ENSG00000197632	SERPINB2	-1	-0.032	0.425626	0.022948	0.0530236
Type 1 Diabetes	ENSG00000128016	ZFP36	-1	-0.032	0.425626	0.022948	0.0530236
Auto Immune Traits	ENSG00000184979	USP18	-1	-0.057	0.414636	0.0229489	0.0530236
Type 2 Diabetes	ENSG00000135519	KCNH3	-1	-0.014	0.43358	0.0229607	0.053042
Total Cholesterol Measurement	ENSG00000132357	CARD6	-1	0.049	0.461315	0.02297	0.0530553
Auto Immune Traits	ENSG00000081189	MEF2C	-1	-0.029	0.427014	0.0229703	0.0530553
Inflammatory Bowel Disease	ENSG00000099139	PCSK5	-1	-0.026	0.428378	0.0229844	0.0530789
Respiratory and Ear-nose-throat Diseases	ENSG00000144130	NT5DC4	-1	-0.026	0.428378	0.0229844	0.0530789
High Density Lipoprotein Cholesterol levels	ENSG00000070371	CLTCL1	-1	0.129	0.496594	0.0229969	0.0530987
FEV1-FVC Ratio	ENSG00000111863	ADTRP	-1	0.066	0.468896	0.0230007	0.0531032
Hair Color	ENSG00000142784	WDTC1	-1	-0.004	0.438379	0.0230861	0.053287
Years of Education	ENSG00000104903	LYL1	-1	0.058	0.465675	0.0230882	0.0532872
Rheumatoid Arthritis	ENSG00000213694	S1PR3	-1	0.106	0.486827	0.0230955	0.0532996
Systolic Blood Pressure	ENSG00000070759	TESK2	-1	-0.04	0.422586	0.0231029	0.053301
Inflammatory Bowel Disease	ENSG00000136286	MYO1G	-1	-0.067	0.410706	0.0231049	0.053301
Hair Color	ENSG00000026508	CD44	-1	-0.007	0.437198	0.0231299	0.053343
Eczema	ENSG00000107736	CDH23	-1	0.046	0.460539	0.0231317	0.053343
Multiple Sclerosis	ENSG00000100365	NCF4	-1	-0.037	0.424041	0.0231466	0.0533565
Coronary Artery Disease	ENSG00000092820	EZR	-1	-0.037	0.424041	0.0231466	0.0533565
Systolic Blood Pressure	ENSG00000100644	HIF1A	-1	-0.037	0.424041	0.0231466	0.0533565
Total Cholesterol Measurement	ENSG00000105246	EBI3	-1	-0.059	0.414356	0.0231473	0.0533565
Forced Vital Capacity (FVC)	ENSG00000138190	EXOC6	-1	-0.01	0.435993	0.0231665	0.053392
Eczema	ENSG00000152223	EPG5	-1	0.138	0.501206	0.0231758	0.0534088
Waist-hip Ratio	ENSG00000169047	IRS1	-1	-0.028	0.428252	0.0232262	0.0535115
Inflammatory Bowel Disease	ENSG00000196542	SPTSSB	-1	-0.069	0.410375	0.0232891	0.0536251
Type 1 Diabetes	ENSG00000142227	EMP3	-1	-0.069	0.410375	0.0232891	0.0536251
Auto Immune Traits	ENSG00000169554	ZEB2	-1	-0.003	0.439527	0.0233081	0.0536599
Multiple Sclerosis	ENSG00000148450	MSRB2	-1	0.028	0.453234	0.0233206	0.0536841
Respiratory and Ear-nose-throat Diseases	ENSG00000206199	ANKUB1	-1	-0.042	0.422391	0.0233268	0.0536895
Auto Immune Traits	ENSG00000111554	MDM1	-1	-0.079	0.406108	0.0233372	0.053709
Type 2 Diabetes	ENSG00000100292	HMOX1	-1	0.021	0.450291	0.0233643	0.0537579
Diastolic Blood Pressure	ENSG00000155256	ZFYVE27	-1	-0.039	0.423862	0.023375	0.0537734
Eczema	ENSG00000205220	PSMB10	-1	0.141	0.503361	0.0234047	0.0538374
FEV1-FVC Ratio	ENSG00000123384	LRP1	-1	-0.05	0.419137	0.0234169	0.0538609
Inflammatory Bowel Disease	ENSG00000185883	ATP6V0C	-1	-0.012	0.435943	0.0234298	0.0538815
Heel T Score	ENSG00000171045	TSNARE1	-1	-0.098	0.398189	0.023497	0.0540068
Basal Metabolic Rate	ENSG00000262943	ALOX12P2	-1	0.041	0.459924	0.0236101	0.0542192
Respiratory and Ear-nose-throat Diseases	ENSG00000198821	CD247	-1	0.005	0.444041	0.0236168	0.0542256
Respiratory and Ear-nose-throat Diseases	ENSG00000140948	ZCCHC14	-1	0.045	0.461723	0.0236196	0.0542273
Systolic Blood Pressure	ENSG00000134317	GRHL1	-1	-0.008	0.438324	0.0236255	0.0542319
Triglyceride Levels	ENSG00000130520	LSM4	-1	-0.078	0.407532	0.0236727	0.054313
High Density Lipoprotein Cholesterol levels	ENSG00000120802	TMPO	-1	0.09	0.481801	0.0236761	0.0543163
Eczema	ENSG00000129521	EGLN3	-1	0.124	0.496861	0.0236849	0.0543298
Rheumatoid Arthritis	ENSG00000110080	ST3GAL4	-1	0.002	0.442936	0.0236864	0.0543298
FEV1-FVC Ratio	ENSG00000182048	TRPC2	-1	-0.049	0.420447	0.023705	0.0543644
Waist-hip Ratio	ENSG00000102760	RGCC	-1	-0.02	0.433345	0.0237297	0.054412
Crohn's Disease	ENSG00000159674	SPON2	-1	-0.001	0.441808	0.0237491	0.0544439
Basal Metabolic Rate	ENSG00000127528	KLF2	-1	0.054	0.466156	0.0237564	0.0544552
Basal Metabolic Rate	ENSG00000113580	NR3C1	-1	0.038	0.459093	0.0237606	0.0544558
Respiratory and Ear-nose-throat Diseases	ENSG00000133067	LGR6	-1	-0.054	0.41864	0.0238399	0.0546103
Coronary Artery Disease	ENSG00000170873	MTSS1	-1	-0.034	0.427817	0.0239471	0.054801
Body Mass Index	ENSG00000180596	H2BC4	-1	0.01	0.447325	0.0239542	0.054811
FEV1-FVC Ratio	ENSG00000067606	PRKCZ	-1	-0.019	0.434543	0.0239742	0.0548493
Primary Biliary Cirrhosis	ENSG00000136867	SLC31A2	-1	-0.025	0.431928	0.023988	0.0548718
Diastolic Blood Pressure	ENSG00000086504	MRPL28	-1	-0.048	0.421751	0.0239921	0.054872
Low Density Lipoprotein Cholesterol levels	ENSG00000184009	ACTG1	-1	0.069	0.473776	0.0240492	0.0549848
Auto Immune Traits	ENSG00000120051	CFAP58	-1	-0.006	0.440634	0.0240806	0.055047
Heel T Score	ENSG00000100462	PRMT5	-1	-0.115	0.392338	0.0240888	0.0550613
Waist-hip Ratio	ENSG00000198626	RYR2	-1	-0.042	0.424755	0.024107	0.0550856
Forced Vital Capacity (FVC)	ENSG00000117643	MAN1C1	-1	0.044	0.462902	0.0241122	0.0550856
Auto Immune Traits	ENSG00000139668	WDFY2	-1	-0.069	0.412807	0.024115	0.0550856
Type 1 Diabetes	ENSG00000092621	PHGDH	-1	-0.069	0.412807	0.024115	0.0550856
Balding Type I	ENSG00000100346	CACNA1I	-1	0.004	0.445177	0.0241155	0.0550856
Hair Color	ENSG00000162639	HENMT1	-1	0.004	0.445177	0.0241155	0.0550856
FEV1-FVC Ratio	ENSG00000198682	PAPSS2	-1	0.011	0.44842	0.0241594	0.055169
Non-HDL Cholesterol levels	ENSG00000177426	TGIF1	-1	0.089	0.483024	0.0241619	0.055169
Systolic Blood Pressure	ENSG00000123728	RAP2C	-1	0.084	0.480807	0.024162	0.055169
Crohn's Disease	ENSG00000179869	ABCA13	-1	0.029	0.456473	0.024181	0.055192
Systemic Lupus Erythematosus	ENSG00000075618	FSCN1	-1	-0.015	0.436997	0.0241948	0.0551935
Age at Menarche	ENSG00000235750	KIAA0040	-1	-0.005	0.441781	0.0243066	0.0554026
Basal Metabolic Rate	ENSG00000159055	MIS18A	-1	0.026	0.455556	0.0243102	0.0554063
Forced Vital Capacity (FVC)	ENSG00000076513	ANKRD13A	-1	-0.081	0.408173	0.0243543	0.0554962
Forced Vital Capacity (FVC)	ENSG00000177666	PNPLA2	-1	-0.008	0.440602	0.0243561	0.0554962
Cardiovascular Diseases	ENSG00000152558	TMEM123	-1	-0.063	0.416178	0.0243577	0.0554962
Respiratory and Ear-nose-throat Diseases	ENSG00000172794	RAB37	-1	0.012	0.449509	0.0243636	0.055505
Eczema	ENSG00000175130	MARCKSL1	-1	0.086	0.482532	0.024409	0.0555993
Type 1 Diabetes	ENSG00000120051	CFAP58	-1	0.009	0.448464	0.0244552	0.0556862
Coronary Artery Disease	ENSG00000204713	TRIM27	-1	-0.073	0.412118	0.0244897	0.0557426
Basal Metabolic Rate	ENSG00000135407	AVIL	-1	-0.023	0.43435	0.0244909	0.0557426
Inflammatory Bowel Disease	ENSG00000158481	CD1C	-1	-0.026	0.433026	0.0244942	0.0557426
Body Mass Index	ENSG00000153936	HS2ST1	-1	-0.026	0.433026	0.0244942	0.0557426
Inflammatory Bowel Disease	ENSG00000130303	BST2	-1	0.027	0.456596	0.0244962	0.0557427
Auto Immune Traits	ENSG00000163346	PBXIP1	-1	-0.057	0.419436	0.0245599	0.0558645
Basal Metabolic Rate	ENSG00000176533	GNG7	-1	0.135	0.505005	0.0246079	0.0559598
Inflammatory Bowel Disease	ENSG00000123689	G0S2	-1	-0.01	0.440561	0.0246314	0.0560087
Coronary Artery Disease	ENSG00000152558	TMEM123	-1	-0.062	0.417529	0.0246687	0.0560795
Respiratory and Ear-nose-throat Diseases	ENSG00000099139	PCSK5	-1	-0.025	0.434239	0.0247484	0.0562329
FEV1-FVC Ratio	ENSG00000111674	ENO2	-1	0.048	0.466813	0.0247673	0.0562711
Years of Education	ENSG00000133069	TMCC2	-1	0.04	0.463265	0.0247723	0.0562733
High Density Lipoprotein Cholesterol levels	ENSG00000267508	ZNF285	-1	0.04	0.463265	0.0247723	0.0562733
Heel T Score	ENSG00000105991	HOXA1	-1	-0.12	0.392114	0.0248168	0.056365
Inflammatory Bowel Disease	ENSG00000140511	HAPLN3	-1	0.018	0.453742	0.0248604	0.0564342
Body Mass Index	ENSG00000109046	WSB1	-1	0.018	0.453742	0.0248604	0.0564342
Hypothyroidism	ENSG00000163399	ATP1A1	-1	-0.056	0.420762	0.0248616	0.0564342
Low Density Lipoprotein Cholesterol levels	ENSG00000071127	WDR1	-1	-0.056	0.420762	0.0248616	0.0564342
Forced Vital Capacity (FVC)	ENSG00000103154	NECAB2	-1	0.029	0.45866	0.0248652	0.0564351
Diastolic Blood Pressure	ENSG00000186792	HYAL3	-1	-0.064	0.417227	0.024872	0.0564391
Intelligence	ENSG00000147459	DOCK5	-1	-0.042	0.427105	0.0248962	0.0564847
Eczema	ENSG00000025434	NR1H3	-1	0.053	0.46948	0.0249028	0.056495
Crohn's Disease	ENSG00000013725	CD6	-1	-0.012	0.440511	0.0249065	0.0564989
Hypothyroidism	ENSG00000005513	SOX8	-1	-0.036	0.429987	0.024966	0.0566092
Verbal Numeric Reasoning	ENSG00000168497	CAVIN2	-1	-0.036	0.429987	0.024966	0.0566092
Eczema	ENSG00000159788	RGS12	-1	0.015	0.452747	0.0249698	0.0566092
Respiratory and Ear-nose-throat Diseases	ENSG00000129657	SEC14L1	-1	-0.03	0.432767	0.0250008	0.0566566
Diastolic Blood Pressure	ENSG00000100439	ABHD4	-1	-0.027	0.434119	0.0250054	0.0566599
Inflammatory Bowel Disease	ENSG00000267364		-1	-0.074	0.413152	0.0250063	0.0566599
Triglyceride Levels	ENSG00000173726	TOMM20	-1	0.058	0.472079	0.0250164	0.0566755
Systolic Blood Pressure	ENSG00000197818	SLC9A8	-1	0.086	0.484602	0.0250251	0.0566755
Eczema	ENSG00000101445	PPP1R16B	-1	0.102	0.49177	0.0250336	0.0566755
Eczema	ENSG00000168209	DDIT4	-1	0.102	0.49177	0.0250336	0.0566755
Eczema	ENSG00000260943	LINC02555	-1	0.102	0.49177	0.0250336	0.0566755
Diastolic Blood Pressure	ENSG00000165309	ARMC3	-1	-0.005	0.444041	0.02504	0.0566755
Respiratory and Ear-nose-throat Diseases	ENSG00000034053	APBA2	-1	-0.047	0.425408	0.0250778	0.0567378
Coronary Artery Disease	ENSG00000112655	PTK7	-1	-0.047	0.425408	0.0250778	0.0567378
Eczema	ENSG00000104312	RIPK2	-1	0.092	0.487621	0.0251269	0.0568355
Total Cholesterol Measurement	ENSG00000088899	LZTS3	-1	0.002	0.447433	0.0251272	0.0568355
Inflammatory Bowel Disease	ENSG00000132005	RFX1	-1	-0.071	0.414887	0.0251452	0.0568669
Coronary Artery Disease	ENSG00000110881	ASIC1	-1	-0.055	0.422082	0.0251623	0.0568962
Total Cholesterol Measurement	ENSG00000182511	FES	-1	0.009	0.450691	0.0251699	0.0569086
Height	ENSG00000120832	MTERF2	-1	-0.141	0.383753	0.0251937	0.0569438
High Density Lipoprotein Cholesterol levels	ENSG00000131845	ZNF304	-1	-0.141	0.383753	0.0251937	0.0569438
High Density Lipoprotein Cholesterol levels	ENSG00000213762	ZNF134	-1	-0.141	0.383753	0.0251937	0.0569438
Eczema	ENSG00000134851	TMEM165	-1	0.098	0.490547	0.0252004	0.0569544
Basal Metabolic Rate	ENSG00000203879	GDI1	-1	0.151	0.51426	0.0252102	0.056967
Hair Color	ENSG00000154217	PITPNC1	-1	0.031	0.460707	0.02523	0.0569978
Auto Immune Traits	ENSG00000110422	HIPK3	-1	-0.052	0.423645	0.0252393	0.0570001
Inflammatory Bowel Disease	ENSG00000186088	GSAP	-1	0.051	0.469702	0.0252478	0.0570145
Waist-hip Ratio	ENSG00000123191	ATP7B	-1	-0.023	0.436648	0.0252537	0.0570234
High Density Lipoprotein Cholesterol levels	ENSG00000080824	HSP90AA1	-1	0.116	0.498791	0.0252596	0.0570271
High Density Lipoprotein Cholesterol levels	ENSG00000120694	HSPH1	-1	0.116	0.498791	0.0252596	0.0570271
Inflammatory Bowel Disease	ENSG00000213934	HBG1	-1	-0.029	0.43399	0.0252616	0.0570271
Low Density Lipoprotein Cholesterol levels	ENSG00000068028	RASSF1	-1	0.083	0.484092	0.0252748	0.0570428
Coronary Artery Disease	ENSG00000137265	IRF4	-1	-0.06	0.42021	0.0252879	0.0570631
Eczema	ENSG00000158186	MRAS	-1	-0.049	0.425182	0.0253067	0.0571008
Hypothyroidism	ENSG00000213689	TREX1	-1	-0.073	0.414539	0.0253375	0.057161
Systolic Blood Pressure	ENSG00000071127	WDR1	-1	-0.078	0.412415	0.0253772	0.0572364
High Density Lipoprotein Cholesterol levels	ENSG00000225873	C3orf86P	-1	-0.107	0.399638	0.0254488	0.0573651
Hair Color	ENSG00000155093	PTPRN2	-1	-0.04	0.429633	0.0254525	0.0573687
Total Cholesterol Measurement	ENSG00000176125	UFSP1	-1	-0.153	0.379124	0.0254765	0.057404
Multiple Sclerosis	ENSG00000115590	IL1R2	-1	-0.034	0.432471	0.0255044	0.0574432
Auto Immune Traits	ENSG00000170876	TMEM43	-1	-0.025	0.436538	0.0255172	0.0574627
FEV1-FVC Ratio	ENSG00000102897	LYRM1	-1	-0.025	0.436538	0.0255172	0.0574627
Coronary Artery Disease	ENSG00000135069	PSAT1	-1	-0.08	0.412031	0.0255595	0.0575391
Eczema	ENSG00000134684	YARS1	-1	0.157	0.518285	0.0255911	0.0576056
Basal Metabolic Rate	ENSG00000163993	S100P	-1	0.158	0.518946	0.0256517	0.057709
Body Mass Index	ENSG00000198752	CDC42BPB	-1	-0.072	0.415919	0.0256678	0.0577311
Type 1 Diabetes	ENSG00000170345	FOS	-1	-0.015	0.441554	0.0256972	0.0577877
Heel T Score	ENSG00000258867	HISLA	-1	-0.104	0.401678	0.0257049	0.0578003
Non-HDL Cholesterol levels	ENSG00000101220	ADISSP	-1	-0.064	0.419619	0.025708	0.0578025
Basal Metabolic Rate	ENSG00000167074	TEF	-1	0.054	0.472554	0.0257187	0.057822
Type 1 Diabetes	ENSG00000159714	ZDHHC1	-1	-0.039	0.430888	0.0257291	0.0578358
Eczema	ENSG00000140853	NLRC5	-1	0.115	0.500025	0.0257549	0.0578797
Diastolic Blood Pressure	ENSG00000164543	STK17A	-1	-0.12	0.394659	0.0257625	0.0578848
Basal Metabolic Rate	ENSG00000136560	TANK	-1	0.077	0.483016	0.0257647	0.0578848
Non-HDL Cholesterol levels	ENSG00000118508	RAB32	-1	-0.024	0.437739	0.0257715	0.0578848
Body Mass Index	ENSG00000164167	LSM6	-1	-0.033	0.433704	0.0257719	0.0578848
Coronary Artery Disease	ENSG00000101773	RBBP8	-1	-0.033	0.433704	0.0257719	0.0578848
Coronary Artery Disease	ENSG00000121067	SPOP	-1	-0.05	0.426241	0.0258283	0.0579925
Triglyceride Levels	ENSG00000135506	OS9	-1	0.002	0.449665	0.0258587	0.058056
Auto Immune Traits	ENSG00000092621	PHGDH	-1	-0.074	0.415568	0.0258621	0.058059
Height	ENSG00000055044	NOP58	-1	0.009	0.452906	0.0258916	0.0581205
Multiple Sclerosis	ENSG00000077157	PPP1R12B	-1	-0.001	0.448553	0.0259366	0.0582139
Forced Vital Capacity (FVC)	ENSG00000117155	SSX2IP	-1	0.035	0.464748	0.0259465	0.0582294
Eczema	ENSG00000147324	MFHAS1	-1	0.105	0.496207	0.0259544	0.0582424
Cardiovascular Diseases	ENSG00000136802	LRRC8A	-1	0.069	0.480072	0.0259641	0.0582548
Primary Biliary Cirrhosis	ENSG00000026025	VIM	-1	-0.02	0.44022	0.0260035	0.0583217
Systolic Blood Pressure	ENSG00000136490	LIMD2	-1	0.089	0.489202	0.0260091	0.0583272
Eczema	ENSG00000178695	KCTD12	-1	-0.035	0.433547	0.0260259	0.0583552
Age at Menarche	ENSG00000174175	SELP	-1	0.017	0.457078	0.0260809	0.0584643
Forced Vital Capacity (FVC)	ENSG00000196415	PRTN3	-1	0.01	0.453989	0.0260998	0.0584973
Coronary Artery Disease	ENSG00000010404	IDS	-1	-0.06	0.422586	0.0261214	0.0585359
Crohn's Disease	ENSG00000167393	PPP2R3B	-1	-0.01	0.445082	0.0261277	0.0585359
Basal Metabolic Rate	ENSG00000079432	CIC	-1	-0.01	0.445082	0.0261277	0.0585359
Non-HDL Cholesterol levels	ENSG00000188549	CCDC9B	-1	-0.01	0.445082	0.0261277	0.0585359
Eczema	ENSG00000152642	GPD1L	-1	0.113	0.500481	0.0261579	0.0585943
Hair Color	ENSG00000144407	PTH2R	-1	0	0.449669	0.026158	0.0585943
Respiratory and Ear-nose-throat Diseases	ENSG00000118276	B4GALT6	-1	-0.013	0.443878	0.0261766	0.0586216
Auto Immune Traits	ENSG00000113088	GZMK	-1	-0.04	0.431957	0.0262532	0.0587559
Cardiovascular Diseases	ENSG00000123374	CDK2	-1	-0.037	0.433381	0.0262789	0.0588077
Cardiovascular Diseases	ENSG00000149328	GLB1L2	-1	-0.054	0.425753	0.0262868	0.0588117
Type 1 Diabetes	ENSG00000213085	CFAP45	-1	-0.034	0.434779	0.0262957	0.0588117
Crohn's Disease	ENSG00000067798	NAV3	-1	-0.028	0.437501	0.0263031	0.0588201
Basal Metabolic Rate	ENSG00000153317	ASAP1	-1	0.022	0.460139	0.0263463	0.058901
Smoking Status	ENSG00000169877	AHSP	-1	0.001	0.45078	0.0263782	0.0589628
Crohn's Disease	ENSG00000110448	CD5	-1	0.015	0.457148	0.0263991	0.059
Type 1 Diabetes	ENSG00000197971	MBP	-1	-0.059	0.423909	0.0264312	0.0590573
Hypothyroidism	ENSG00000149328	GLB1L2	-1	-0.085	0.412244	0.0264486	0.059077
Rheumatoid Arthritis	ENSG00000196663	TECPR2	-1	-0.002	0.449665	0.0264573	0.0590917
Diastolic Blood Pressure	ENSG00000154358	OBSCN	-1	-0.018	0.442574	0.0264978	0.0591747
Eczema	ENSG00000213934	HBG1	-1	0.005	0.452968	0.0265072	0.0591791
Crohn's Disease	ENSG00000185883	ATP6V0C	-1	0.012	0.45614	0.0265129	0.059187
Hypothyroidism	ENSG00000163520	FBLN2	-1	-0.039	0.433205	0.0265311	0.0592227
Non-HDL Cholesterol levels	ENSG00000135506	OS9	-1	-0.036	0.434618	0.0265522	0.059265
Multiple Sclerosis	ENSG00000163221	S100A12	-1	0.069	0.482153	0.0266136	0.0593877
Total Cholesterol Measurement	ENSG00000150093	ITGB1	-1	-0.104	0.404163	0.0266279	0.0594003
Basal Metabolic Rate	ENSG00000137218	FRS3	-1	-0.001	0.45078	0.0266805	0.0594839
Auto Immune Traits	ENSG00000235162	C12orf75	-1	-0.044	0.431567	0.0267476	0.0596045
Low Density Lipoprotein Cholesterol levels	ENSG00000178896	EXOSC4	-1	-0.044	0.431567	0.0267476	0.0596045
Eczema	ENSG00000257923	CUX1	-1	0.09	0.492079	0.0267539	0.0596138
Diastolic Blood Pressure	ENSG00000198626	RYR2	-1	-0.066	0.421689	0.0267669	0.0596379
Coronary Artery Disease	ENSG00000071073	MGAT4A	-1	-0.079	0.415851	0.0267782	0.0596486
Multiple Sclerosis	ENSG00000062282	DGAT2	-1	0.04	0.469703	0.0268173	0.059702
Auto Immune Traits	ENSG00000131187	F12	-1	-0.055	0.426799	0.0268179	0.059702
Type 1 Diabetes	ENSG00000110057	UNC93B1	-1	-0.055	0.426799	0.0268179	0.059702
Systolic Blood Pressure	ENSG00000100439	ABHD4	-1	-0.01	0.447325	0.0268871	0.0598041
Hair Color	ENSG00000163453	IGFBP7	-1	0.053	0.475833	0.0269004	0.0598241
Inflammatory Bowel Disease	ENSG00000179869	ABCA13	-1	0.062	0.479986	0.0269276	0.0598701
Auto Immune Traits	ENSG00000138642	HERC6	-1	-0.049	0.429865	0.0269443	0.0598879
Coronary Artery Disease	ENSG00000124831	LRRFIP1	-1	-0.049	0.429865	0.0269443	0.0598879
Coronary Artery Disease	ENSG00000152061	RABGAP1L	-1	-0.049	0.429865	0.0269443	0.0598879
Inflammatory Bowel Disease	ENSG00000143110	C1orf162	-1	0.067	0.482435	0.0269877	0.0599552
Primary Biliary Cirrhosis	ENSG00000249662	LINC02218	-1	-0.043	0.432826	0.0270324	0.0600351
Auto Immune Traits	ENSG00000132155	RAF1	-1	-0.043	0.432826	0.0270324	0.0600351
Basal Metabolic Rate	ENSG00000245937	SLC12A2-DT	-1	0.054	0.476772	0.0270565	0.0600742
Basal Metabolic Rate	ENSG00000174442	ZWILCH	-1	0.022	0.462309	0.0270606	0.0600785
Crohn's Disease	ENSG00000160180	TFF3	-1	-0.028	0.439783	0.0270927	0.0601304
Respiratory and Ear-nose-throat Diseases	ENSG00000115155	OTOF	-1	-0.028	0.439783	0.0270927	0.0601304
Hypothyroidism	ENSG00000172116	CD8B	-1	-0.093	0.410511	0.0271441	0.0602297
Triglyceride Levels	ENSG00000205639	MFSD2B	-1	0.042	0.471655	0.0271578	0.0602554
Hypothyroidism	ENSG00000156463	SH3RF2	-1	-0.062	0.42466	0.0271868	0.0603041
Non-HDL Cholesterol levels	ENSG00000189060	H1-0	-1	-0.062	0.42466	0.0271868	0.0603041
Eczema	ENSG00000260401		-1	0.112	0.503696	0.0272665	0.0604625
Diastolic Blood Pressure	ENSG00000159388	BTG2	-1	0.027	0.465282	0.0272957	0.0605028
Basal Metabolic Rate	ENSG00000117020	AKT3	-1	0.027	0.465282	0.0272957	0.0605028
Basal Metabolic Rate	ENSG00000135945	REV1	-1	0.027	0.465282	0.0272957	0.0605028
Coronary Artery Disease	ENSG00000091129	NRCAM	-1	-0.042	0.434079	0.027316	0.0605331
Cardiovascular Diseases	ENSG00000163399	ATP1A1	-1	-0.042	0.434079	0.027316	0.0605331
Asthma	ENSG00000163508	EOMES	-1	0.016	0.460387	0.0273252	0.0605487
Primary Biliary Cirrhosis	ENSG00000158710	TAGLN2	-1	-0.024	0.442289	0.0273349	0.0605653
Type 1 Diabetes	ENSG00000158710	TAGLN2	-1	-0.027	0.440982	0.0273534	0.0605875
Type 1 Diabetes	ENSG00000203804	ADAMTSL4-AS1	-1	-0.056	0.42784	0.0273537	0.0605875
Non-HDL Cholesterol levels	ENSG00000095383	TBC1D2	-1	0.056	0.478637	0.0273654	0.0606084
Low Density Lipoprotein Cholesterol levels	ENSG00000175662	TOM1L2	-1	-0.147	0.386705	0.0273968	0.0606731
Hypothyroidism	ENSG00000123374	CDK2	-1	-0.064	0.424363	0.027408	0.060693
Respiratory and Ear-nose-throat Diseases	ENSG00000006530	AGK	-1	0.044	0.473591	0.0274938	0.0608635
Basal Metabolic Rate	ENSG00000143119	CD53	-1	0.032	0.468183	0.0275056	0.0608763
High Density Lipoprotein Cholesterol levels	ENSG00000063169	BICRA	-1	0.036	0.470027	0.0275151	0.0608862
Total Cholesterol Measurement	ENSG00000197872	CYRIA	-1	-0.041	0.435326	0.0275984	0.0610362
Multiple Sclerosis	ENSG00000105205	CLC	-1	-0.026	0.442176	0.0276128	0.0610583
FEV1-FVC Ratio	ENSG00000108349	CASC3	-1	0.025	0.465394	0.0276346	0.0610819
Age at Menarche	ENSG00000171611	PTCRA	-1	0.025	0.465394	0.0276346	0.0610819
Heel T Score	ENSG00000126603	GLIS2	-1	0.041	0.472803	0.027682	0.061172
Type 1 Diabetes	ENSG00000100346	CACNA1I	-1	0.037	0.471013	0.0276908	0.0611815
Total Cholesterol Measurement	ENSG00000260912		-1	-0.052	0.430676	0.0277224	0.0612317
Hypothyroidism	ENSG00000182606	TRAK1	-1	-0.063	0.42569	0.0277268	0.0612364
Respiratory and Ear-nose-throat Diseases	ENSG00000114993	RTKN	-1	0.054	0.478867	0.0277339	0.0612376
Eczema	ENSG00000230124	ACBD6	-1	0.093	0.496586	0.027734	0.0612376
Basal Metabolic Rate	ENSG00000132694	ARHGEF11	-1	0.093	0.496586	0.027734	0.0612376
Inflammatory Bowel Disease	ENSG00000162545	CAMK2N1	-1	-0.016	0.447151	0.0277644	0.061295
Cardiovascular Diseases	ENSG00000136682	ZNG1B	-1	-0.016	0.447151	0.0277644	0.061295
Height	ENSG00000183340	JRKL	-1	0.022	0.464469	0.0277813	0.0613274
Heel T Score	ENSG00000173457	PPP1R14B	-1	-0.101	0.408615	0.0277986	0.0613607
Primary Biliary Cirrhosis	ENSG00000229124	VIM-AS1	-1	-0.019	0.445912	0.027808	0.0613716
Total Cholesterol Measurement	ENSG00000269696	ZNF470-DT	-1	-0.006	0.45185	0.0278178	0.0613882
Inflammatory Bowel Disease	ENSG00000097033	SH3GLB1	-1	0.046	0.47551	0.0278252	0.0613948
Cardiovascular Diseases	ENSG00000132669	RIN2	-1	-0.043	0.435133	0.0278545	0.0614446
Type 1 Diabetes	ENSG00000132155	RAF1	-1	-0.043	0.435133	0.0278545	0.0614446
High Density Lipoprotein Cholesterol levels	ENSG00000197872	CYRIA	-1	-0.025	0.443364	0.0278711	0.0614762
Schizophrenia	ENSG00000072422	RHOBTB1	-1	0.008	0.458417	0.0278871	0.0615017
Eczema	ENSG00000177374	HIC1	-1	0.106	0.503008	0.0278941	0.0615123
Auto Immune Traits	ENSG00000179604	CDC42EP4	-1	-0.073	0.421721	0.0279395	0.0615878
Forced Vital Capacity (FVC)	ENSG00000116815	CD58	-1	0.023	0.465497	0.0279741	0.0616491
Auto Immune Traits	ENSG00000223609	HBD	-1	0.012	0.460508	0.0279797	0.0616516
Age at Menarche	ENSG00000184702	SEPTIN5	-1	0.012	0.460508	0.0279797	0.0616516
Basal Metabolic Rate	ENSG00000166507	NDST2	-1	-0.015	0.448303	0.0280081	0.061697
Asthma	ENSG00000137486	ARRB1	-1	0.016	0.462556	0.0280568	0.061777
Primary Biliary Cirrhosis	ENSG00000112079	STK38	-1	-0.021	0.445823	0.0280962	0.0618406
Age at Menarche	ENSG00000158517	NCF1	-1	0.009	0.459489	0.0280978	0.0618406
Coronary Artery Disease	ENSG00000196975	ANXA4	-1	-0.024	0.444547	0.0281281	0.061885
Coronary Artery Disease	ENSG00000165861	ZFYVE1	-1	-0.059	0.428606	0.0281283	0.061885
Height	ENSG00000187736	NHEJ1	-1	-0.156	0.384463	0.0281443	0.0619052
Type 1 Diabetes	ENSG00000081189	MEF2C	-1	-0.036	0.4392	0.0281709	0.0619442
Hypothyroidism	ENSG00000101337	TM9SF4	-1	-0.067	0.425078	0.0281716	0.0619442
Age at Menopause	ENSG00000133742	CA1	-1	-0.011	0.450646	0.0281904	0.0619722
Non-HDL Cholesterol levels	ENSG00000071054	MAP4K4	-1	0.071	0.488055	0.0282047	0.0619986
Hair Color	ENSG00000169398	PTK2	-1	0.006	0.458448	0.0282094	0.0619989
Asthma	ENSG00000163568	AIM2	-1	0.076	0.490372	0.0282172	0.0620111
Diastolic Blood Pressure	ENSG00000178913	TAF7	-1	-0.085	0.417072	0.028245	0.0620673
Heel T Score	ENSG00000143502	SUSD4	-1	0.003	0.457384	0.0283142	0.0622045
Systolic Blood Pressure	ENSG00000101384	JAG1	-1	-0.102	0.40959	0.0283479	0.0622664
Basal Metabolic Rate	ENSG00000135250	SRPK2	-1	0.025	0.46754	0.028356	0.0622664
Hypothyroidism	ENSG00000171606	ZNF274	-1	-0.023	0.445724	0.0283838	0.0623077
Diastolic Blood Pressure	ENSG00000169252	ADRB2	-1	-0.044	0.436181	0.0283977	0.0623232
Type 1 Diabetes	ENSG00000138166	DUSP5	-1	-0.026	0.444434	0.0284119	0.0623494
Hypothyroidism	ENSG00000059758	CDK17	-1	-0.087	0.416659	0.0284344	0.0623807
Coronary Artery Disease	ENSG00000100097	LGALS1	-1	-0.038	0.439032	0.0284383	0.0623807
Cardiovascular Diseases	ENSG00000162636	EEIG2	-1	-0.058	0.429908	0.0284397	0.0623807
Hair Color	ENSG00000265401	UBB-AS1	-1	-0.035	0.440419	0.0284449	0.0623871
High Density Lipoprotein Cholesterol levels	ENSG00000153071	DAB2	-1	0.125	0.513458	0.0284497	0.0623927
FEV1-FVC Ratio	ENSG00000213719	CLIC1	-1	-0.013	0.450593	0.0284918	0.0624751
Height	ENSG00000127022	CANX	-1	-0.066	0.42641	0.0284968	0.0624761
Height	ENSG00000138768	USO1	-1	-0.066	0.42641	0.0284968	0.0624761
Schizophrenia	ENSG00000135838	NPL	-1	0.022	0.466619	0.0285082	0.0624916
Respiratory and Ear-nose-throat Diseases	ENSG00000143110	C1orf162	-1	0.046	0.477611	0.0285193	0.0625105
Basal Metabolic Rate	ENSG00000170604	IRF2BP1	-1	-0.016	0.449384	0.0285486	0.0625644
Non-HDL Cholesterol levels	ENSG00000186300	ZNF555	-1	-0.111	0.40601	0.028553	0.0625644
Eczema	ENSG00000228382	ITPKB-IT1	-1	-0.006	0.45406	0.0285867	0.0626282
Body Mass Index	ENSG00000173338	KCNK7	-1	-0.049	0.434497	0.028616	0.0626824
Basal Metabolic Rate	ENSG00000168685	IL7R	-1	-0.049	0.434497	0.028616	0.0626824
Forced Vital Capacity (FVC)	ENSG00000072042	RDH11	-1	-0.025	0.445616	0.0286709	0.0627876
Body Mass Index	ENSG00000132475	H3-3B	-1	-0.031	0.442984	0.0287107	0.06286
Eczema	ENSG00000121753	ADGRB2	-1	0.108	0.50655	0.0287172	0.0628691
Eczema	ENSG00000028116	VRK2	-1	0.136	0.519398	0.0287316	0.0628907
Crohn's Disease	ENSG00000059378	PARP12	-1	-0.054	0.432749	0.0288136	0.0630501
Primary Biliary Cirrhosis	ENSG00000139668	WDFY2	-1	-0.051	0.434267	0.0288674	0.0631525
Triglyceride Levels	ENSG00000130748	TMEM160	-1	0.071	0.490101	0.0288696	0.0631525
Eczema	ENSG00000197562	RAB40C	-1	0.057	0.48372	0.0288779	0.0631658
Low Density Lipoprotein Cholesterol levels	ENSG00000188021	UBQLN2	-1	-0.103	0.41056	0.028902	0.0632034
Cardiovascular Diseases	ENSG00000172116	CD8B	-1	-0.062	0.429349	0.0289105	0.063217
Primary Biliary Cirrhosis	ENSG00000115165	CYTIP	-1	0.013	0.463731	0.0289286	0.0632464
Forced Vital Capacity (FVC)	ENSG00000168016	TRANK1	-1	-0.001	0.457393	0.0289536	0.0632859
Eczema	ENSG00000102878	HSF4	-1	0.117	0.511442	0.0289606	0.0632913
Type 1 Diabetes	ENSG00000171988	JMJD1C	-1	-0.039	0.440083	0.0289857	0.0633399
Low Density Lipoprotein Cholesterol levels	ENSG00000177112	IRAG1-AS1	-1	-0.135	0.396146	0.0289963	0.0633492
Rheumatoid Arthritis	ENSG00000254789		-1	0.072	0.490976	0.0290058	0.0633649
Neuroticism	ENSG00000136999	CCN3	-1	0.021	0.467737	0.0290468	0.0634327
Auto Immune Traits	ENSG00000135046	ANXA1	-1	-0.067	0.427427	0.0290483	0.0634327
Type 1 Diabetes	ENSG00000110422	HIPK3	-1	-0.056	0.432494	0.0290587	0.0634452
Respiratory and Ear-nose-throat Diseases	ENSG00000116679	IVNS1ABP	-1	0.025	0.469676	0.0290833	0.0634839
Height	ENSG00000179051	RCC2	-1	0.037	0.475244	0.0291068	0.063525
FEV1-FVC Ratio	ENSG00000184731	FAM110C	-1	0.033	0.473429	0.029113	0.0635336
Coronary Artery Disease	ENSG00000180891	CUEDC1	-1	-0.053	0.434027	0.0291175	0.0635383
Type 1 Diabetes	ENSG00000204131	NHSL2	-1	-0.1	0.412517	0.0291295	0.0635566
Eczema	ENSG00000102897	LYRM1	-1	-0.007	0.455146	0.0291305	0.0635566
Cardiovascular Diseases	ENSG00000251259		-1	-0.05	0.435534	0.0291663	0.0636297
Type 1 Diabetes	ENSG00000169554	ZEB2	-1	0.007	0.461697	0.0291772	0.0636434
Height	ENSG00000162063	CCNF	-1	-0.156	0.387058	0.0292165	0.0637097
Height	ENSG00000173486	FKBP2	-1	-0.156	0.387058	0.0292165	0.0637097
Coronary Artery Disease	ENSG00000111348	ARHGDIB	-1	-0.061	0.430656	0.0292282	0.0637243
Systolic Blood Pressure	ENSG00000109790	KLHL5	-1	-0.044	0.43847	0.0292347	0.0637335
Crohn's Disease	ENSG00000117090	SLAMF1	-1	0.107	0.507749	0.0292417	0.0637366
Body Mass Index	ENSG00000087206	UIMC1	-1	-0.029	0.445373	0.0292431	0.0637366
Coronary Artery Disease	ENSG00000136682	ZNG1B	-1	-0.029	0.445373	0.0292431	0.0637366
Low Density Lipoprotein Cholesterol levels	ENSG00000124224	PPP4R1L	-1	-0.035	0.442686	0.0292668	0.063763
Hypothyroidism	ENSG00000147234	FRMPD3	-1	-0.069	0.427108	0.0292741	0.0637739
Non-HDL Cholesterol levels	ENSG00000143344	RGL1	-1	0.03	0.472571	0.0292896	0.0638026
Age at Menarche	ENSG00000177119	ANO6	-1	0.034	0.474414	0.0292924	0.0638028
Respiratory and Ear-nose-throat Diseases	ENSG00000221869	CEBPD	-1	-0.102	0.412026	0.0292966	0.0638028
Basal Metabolic Rate	ENSG00000164530	PI16	-1	-0.102	0.412026	0.0292966	0.0638028
Cardiovascular Diseases	ENSG00000071073	MGAT4A	-1	-0.082	0.421252	0.0293156	0.0638253
Diastolic Blood Pressure	ENSG00000153395	LPCAT1	-1	0.051	0.482319	0.0293275	0.0638448
Systolic Blood Pressure	ENSG00000179456	ZBTB18	-1	-0.022	0.44913	0.02944	0.0640781
Auto Immune Traits	ENSG00000186480	INSIG1	-1	-0.009	0.455111	0.029444	0.0640781
Multiple Sclerosis	ENSG00000165617	DACT1	-1	-0.063	0.430368	0.029465	0.0641137
Eczema	ENSG00000135218	CD36	-1	-0.025	0.447857	0.0294779	0.0641367
Cardiovascular Diseases	ENSG00000147234	FRMPD3	-1	-0.046	0.438265	0.029498	0.0641703
Hypothyroidism	ENSG00000105856	HBP1	-1	-0.028	0.44656	0.0295073	0.0641824
Respiratory and Ear-nose-throat Diseases	ENSG00000110047	EHD1	-1	0.076	0.494438	0.0295395	0.0642403
Basal Metabolic Rate	ENSG00000229585	RPL21P44	-1	-0.037	0.442523	0.0295435	0.0642439
Major Depressive Disorder	ENSG00000124102	PI3	-1	0.044	0.47989	0.0295927	0.0643341
Hypothyroidism	ENSG00000124688	MAD2L1BP	-1	-0.076	0.42474	0.0295967	0.0643341
Low Density Lipoprotein Cholesterol levels	ENSG00000196724	ZNF418	-1	-0.076	0.42474	0.0295967	0.0643341
Eczema	ENSG00000170776	AKAP13	-1	-0.068	0.428439	0.0296045	0.0643461
Respiratory and Ear-nose-throat Diseases	ENSG00000110876	SELPLG	-1	-0.018	0.451531	0.0296432	0.0644201
Years of Education	ENSG00000158850	B4GALT3	-1	0.028	0.472694	0.0296474	0.064424
Eczema	ENSG00000145675	PIK3R1	-1	0.105	0.508167	0.0296688	0.0644654
Triglyceride Levels	ENSG00000196123	MATCAP1	-1	-0.065	0.43007	0.0297002	0.0645183
Total Cholesterol Measurement	ENSG00000110719	TCIRG1	-1	-0.048	0.43805	0.0297602	0.0646334
High Density Lipoprotein Cholesterol levels	ENSG00000168229	PTGDR	-1	-0.027	0.44774	0.0297702	0.064645
Eczema	ENSG00000125510	OPRL1	-1	-0.03	0.44643	0.0297957	0.0646748
Multiple Sclerosis	ENSG00000107957	SH3PXD2A	-1	-0.014	0.453883	0.0298282	0.0647093
Inflammatory Bowel Disease	ENSG00000137462	TLR2	-1	0.033	0.475539	0.0298351	0.0647093
Total Cholesterol Measurement	ENSG00000267508	ZNF285	-1	0.089	0.501329	0.0298385	0.0647115
Eczema	ENSG00000138755	CXCL9	-1	0.12	0.515622	0.0298455	0.0647217
Respiratory and Ear-nose-throat Diseases	ENSG00000117560	FASLG	-1	-0.007	0.45734	0.0299123	0.0648597
Eczema	ENSG00000198286	CARD11	-1	0.136	0.523238	0.0299238	0.0648713
Total Cholesterol Measurement	ENSG00000129467	ADCY4	-1	0	0.460665	0.0299482	0.0649137
Asthma	ENSG00000116133	DHCR24	-1	0.022	0.47089	0.0299798	0.0649669
Low Density Lipoprotein Cholesterol levels	ENSG00000152433	ZNF547	-1	-0.146	0.393496	0.0299848	0.0649726
Rheumatoid Arthritis	ENSG00000128512	DOCK4	-1	0.038	0.478315	0.0299977	0.0649853
Waist-hip Ratio	ENSG00000099804	CDC34	-1	0.038	0.478315	0.0299977	0.0649853
Eczema	ENSG00000055732	MCOLN3	-1	0.166	0.537339	0.0300103	0.0650074
Eczema	ENSG00000132109	TRIM21	-1	0.122	0.517091	0.0300197	0.065009
Auto Immune Traits	ENSG00000143384	MCL1	-1	-0.08	0.424004	0.0300229	0.065009
Hypothyroidism	ENSG00000162636	EEIG2	-1	-0.08	0.424004	0.0300229	0.065009
Height	ENSG00000175920	DOK7	-1	-0.029	0.447615	0.0300619	0.0650833
Total Cholesterol Measurement	ENSG00000167779	IGFBP6	-1	0.13	0.520933	0.0300687	0.0650929
Total Cholesterol Measurement	ENSG00000163938	GNL3	-1	-0.15	0.391987	0.0301252	0.0651896
Hair Color	ENSG00000166035	LIPC	-1	0.019	0.469957	0.0301372	0.0652105
Coronary Artery Disease	ENSG00000074590	NUAK1	-1	-0.006	0.458448	0.0301445	0.065221
Major Depressive Disorder	ENSG00000165092	ALDH1A1	-1	0.008	0.464922	0.0301505	0.065229
Eczema	ENSG00000131370	SH3BP5	-1	0.148	0.529506	0.0301542	0.0652318
Cardiovascular Diseases	ENSG00000106211	HSPB1	-1	0.061	0.489406	0.0301638	0.0652423
Inflammatory Bowel Disease	ENSG00000154127	UBASH3B	-1	-0.058	0.43454	0.0301731	0.0652522
Basal Metabolic Rate	ENSG00000179104	TMTC2	-1	0.052	0.485316	0.0301845	0.0652667
Inflammatory Bowel Disease	ENSG00000100911	PSME2	-1	0.071	0.494169	0.030214	0.0653252
Auto Immune Traits	ENSG00000138166	DUSP5	-1	-0.009	0.457305	0.0302316	0.0653479
Basal Metabolic Rate	ENSG00000262246	CORO7	-1	-0.009	0.457305	0.0302316	0.0653479
Inflammatory Bowel Disease	ENSG00000163464	CXCR1	-1	-0.022	0.451353	0.0302488	0.0653799
Respiratory and Ear-nose-throat Diseases	ENSG00000157800	SLC37A3	-1	-0.002	0.460661	0.0302765	0.0654066
FEV1-FVC Ratio	ENSG00000109272	PF4V1	-1	-0.002	0.460661	0.0302765	0.0654066
Auto Immune Traits	ENSG00000174807	CD248	-1	-0.052	0.437593	0.0302808	0.0654066
Coronary Artery Disease	ENSG00000118260	CREB1	-1	-0.074	0.427442	0.0302825	0.0654066
Non-HDL Cholesterol levels	ENSG00000103145	HCFC1R1	-1	-0.074	0.427442	0.0302825	0.0654066
Systolic Blood Pressure	ENSG00000213347	MXD3	-1	0.053	0.486238	0.0303413	0.0655202
Inflammatory Bowel Disease	ENSG00000105851	PIK3CG	-1	-0.063	0.432687	0.0303466	0.0655202
Eczema	ENSG00000115271	GCA	-1	0.142	0.527365	0.0303508	0.0655202
Coronary Artery Disease	ENSG00000120057	SFRP5	-1	-0.031	0.447481	0.0303529	0.0655202
Eczema	ENSG00000099860	GADD45B	-1	0.126	0.519995	0.0303565	0.0655202
Eczema	ENSG00000205476	CCDC85C	-1	0.126	0.519995	0.0303565	0.0655202
Primary Biliary Cirrhosis	ENSG00000143878	RHOB	-1	0.009	0.465979	0.030362	0.065527
Basal Metabolic Rate	ENSG00000226252		-1	-0.005	0.45955	0.0303753	0.0655372
Coronary Artery Disease	ENSG00000256039	LINC02446	-1	-0.06	0.434268	0.0304212	0.0656032
Triglyceride Levels	ENSG00000012048	BRCA1	-1	0.083	0.500361	0.0304309	0.065619
Eczema	ENSG00000189013	KIR2DL4	-1	0.12	0.51756	0.0304642	0.0656809
Age at Menarche	ENSG00000171101	SIGLEC17P	-1	-0.008	0.458417	0.0304668	0.0656809
Crohn's Disease	ENSG00000007516	BAIAP3	-1	-0.021	0.452508	0.030503	0.0657334
Cardiovascular Diseases	ENSG00000213934	HBG1	-1	-0.021	0.452508	0.030503	0.0657334
Rheumatoid Arthritis	ENSG00000217128	FNIP1	-1	0.041	0.481197	0.0305139	0.0657516
Eczema	ENSG00000135052	GOLM1	-1	0.09	0.504137	0.0306097	0.0659219
Hair Color	ENSG00000006715	VPS41	-1	-0.03	0.448666	0.030621	0.065941
Low Density Lipoprotein Cholesterol levels	ENSG00000101220	ADISSP	-1	-0.073	0.428783	0.0306234	0.0659411
Eczema	ENSG00000156587	UBE2L6	-1	0.122	0.519023	0.0306373	0.0659529
Total Cholesterol Measurement	ENSG00000221978	CCNL2	-1	-0.045	0.441781	0.0306408	0.0659529
Eczema	ENSG00000166313	APBB1	-1	-0.101	0.415899	0.0306504	0.0659598
Non-HDL Cholesterol levels	ENSG00000254554	ADM-DT	-1	0.055	0.488071	0.0306512	0.0659598
Hypothyroidism	ENSG00000156804	FBXO32	-1	-0.007	0.459524	0.0307006	0.0660505
Low Density Lipoprotein Cholesterol levels	ENSG00000186272	ZNF17	-1	-0.153	0.392103	0.0307613	0.0661656
Cardiovascular Diseases	ENSG00000119729	RHOQ	-1	-0.023	0.452411	0.0308082	0.0662562
Primary Biliary Cirrhosis	ENSG00000101162	TUBB1	-1	0.004	0.464973	0.0308297	0.0662973
Total Cholesterol Measurement	ENSG00000074755	ZZEF1	-1	-0.088	0.422415	0.0308491	0.0663139
Auto Immune Traits	ENSG00000100605	ITPK1	-1	-0.075	0.428437	0.0308495	0.0663139
Age at Menarche	ENSG00000163736	PPBP	-1	-0.013	0.457209	0.0308695	0.0663374
Systolic Blood Pressure	ENSG00000123983	ACSL3	-1	-0.093	0.420152	0.0308701	0.0663374
High Density Lipoprotein Cholesterol levels	ENSG00000167244	IGF2	-1	-0.047	0.441572	0.0309125	0.0663914
High Density Lipoprotein Cholesterol levels	ENSG00000185236	RAB11B	-1	-0.047	0.441572	0.0309125	0.0663914
High Density Lipoprotein Cholesterol levels	ENSG00000254999	BRK1	-1	-0.047	0.441572	0.0309125	0.0663914
Heel T Score	ENSG00000072071	ADGRL1	-1	-0.032	0.448528	0.0309145	0.0663914
Auto Immune Traits	ENSG00000160932	LY6E	-1	-0.044	0.443013	0.0309316	0.0663989
Cardiovascular Diseases	ENSG00000101337	TM9SF4	-1	-0.035	0.447186	0.0309324	0.0663989
Cardiovascular Diseases	ENSG00000136286	MYO1G	-1	-0.072	0.430117	0.0309628	0.0664485
Eczema	ENSG00000033627	ATP6V0A1	-1	0.062	0.49234	0.031002	0.0665119
Triglyceride Levels	ENSG00000151893	CACUL1	-1	0.062	0.49234	0.031002	0.0665119
Hypothyroidism	ENSG00000196415	PRTN3	-1	0.016	0.471133	0.0310442	0.0665938
Type 1 Diabetes	ENSG00000084764	MAPRE3	-1	-0.022	0.453566	0.0310643	0.0666209
Cardiovascular Diseases	ENSG00000140280	LYSMD2	-1	0.009	0.468122	0.0311289	0.0667217
Low Density Lipoprotein Cholesterol levels	ENSG00000136295	TTYH3	-1	0.009	0.468122	0.0311289	0.0667217
Hair Color	ENSG00000135052	GOLM1	-1	0.073	0.497915	0.0311628	0.0667839
Low Density Lipoprotein Cholesterol levels	ENSG00000119139	TJP2	-1	-0.049	0.441354	0.0311829	0.0668097
Respiratory and Ear-nose-throat Diseases	ENSG00000124875	CXCL6	-1	-0.031	0.449712	0.0311845	0.0668097
Schizophrenia	ENSG00000132819	RBM38	-1	0.084	0.503187	0.0312191	0.0668671
Major Depressive Disorder	ENSG00000167987	VPS37C	-1	-0.092	0.421561	0.0312481	0.0669043
Balding Type I	ENSG00000198520	ARMH1	-1	-0.079	0.427717	0.0312957	0.0669802
Cardiovascular Diseases	ENSG00000059758	CDK17	-1	-0.06	0.436567	0.0313058	0.0669914
Type 1 Diabetes	ENSG00000108669	CYTH1	-1	-0.06	0.436567	0.0313058	0.0669914
Low Density Lipoprotein Cholesterol levels	ENSG00000174370	KCNJ5-AS1	-1	-0.021	0.454715	0.0313189	0.0670143
Low Density Lipoprotein Cholesterol levels	ENSG00000099377	HSD3B7	-1	-0.109	0.413872	0.0313314	0.0670358
High Density Lipoprotein Cholesterol levels	ENSG00000131236	CAP1	-1	-0.011	0.459445	0.0313505	0.0670662
Respiratory and Ear-nose-throat Diseases	ENSG00000163568	AIM2	-1	0.103	0.512497	0.0313812	0.0671213
Diastolic Blood Pressure	ENSG00000196182	STK40	-1	0.097	0.509756	0.0313965	0.0671489
Hypothyroidism	ENSG00000152558	TMEM123	-1	-0.094	0.421119	0.0314438	0.0672313
Hair Color	ENSG00000115523	GNLY	-1	0.018	0.473181	0.0314448	0.0672313
Type 1 Diabetes	ENSG00000010361	FUZ	-1	-0.051	0.441128	0.0314522	0.0672419
Diastolic Blood Pressure	ENSG00000196247	ZNF107	-1	0.086	0.504835	0.0314607	0.0672498
Type 1 Diabetes	ENSG00000168646	AXIN2	-1	0.022	0.475123	0.0314744	0.0672633
Eczema	ENSG00000168016	TRANK1	-1	0.007	0.468156	0.0314768	0.0672633
Cardiovascular Diseases	ENSG00000182606	TRAK1	-1	-0.033	0.44957	0.0314806	0.0672661
High Density Lipoprotein Cholesterol levels	ENSG00000221890	NPTXR	-1	-0.045	0.444041	0.0314996	0.0672963
Systolic Blood Pressure	ENSG00000071054	MAP4K4	-1	0.098	0.510545	0.0315045	0.0673016
Auto Immune Traits	ENSG00000106714	CNTNAP3	-1	-0.039	0.446854	0.0315086	0.0673051
Non-HDL Cholesterol levels	ENSG00000118960	HS1BP3	-1	0.011	0.470213	0.0315481	0.0673685
Type 1 Diabetes	ENSG00000176083	ZNF683	-1	-0.02	0.455859	0.0315722	0.0674147
Age at Menarche	ENSG00000160445	ZER1	-1	-0.01	0.460556	0.0315889	0.06744
Auto Immune Traits	ENSG00000164054	SHISA5	-1	-0.056	0.439383	0.0316765	0.0676007
Type 1 Diabetes	ENSG00000143384	MCL1	-1	-0.083	0.426958	0.0317335	0.0677067
Height	ENSG00000198663	C6orf89	-1	0.012	0.471252	0.0317557	0.0677382
Hair Color	ENSG00000164509	IL31RA	-1	-0.035	0.449418	0.0317758	0.067763
Age at Menarche	ENSG00000167100	SAMD14	-1	-0.047	0.443833	0.0317772	0.067763
Eczema	ENSG00000108924	HLF	-1	0.146	0.533825	0.0318115	0.0678152
Eczema	ENSG00000162639	HENMT1	-1	-0.002	0.464986	0.031849	0.067869
Coronary Artery Disease	ENSG00000164821	DEFA4	-1	0.024	0.477129	0.0318592	0.0678855
Systolic Blood Pressure	ENSG00000103194	USP10	-1	-0.022	0.455767	0.0318864	0.067938
Height	ENSG00000224086	PPM1F-AS1	-1	0.102	0.513673	0.0319261	0.0680175
Multiple Sclerosis	ENSG00000166145	SPINT1	-1	-0.025	0.454512	0.0319404	0.0680426
Heel T Score	ENSG00000189369	GSPT2	-1	-0.09	0.424358	0.0319998	0.0681427
Basal Metabolic Rate	ENSG00000176853	FAM91A1	-1	0.085	0.505995	0.0320097	0.0681533
Hypothyroidism	ENSG00000116824	CD2	-1	0.006	0.469238	0.0320407	0.0682089
Inflammatory Bowel Disease	ENSG00000138670	RASGEF1B	-1	-0.082	0.428322	0.0320931	0.0682729
Inflammatory Bowel Disease	ENSG00000144354	CDCA7	-1	-0.082	0.428322	0.0320931	0.0682729
Inflammatory Bowel Disease	ENSG00000214944	ARHGEF28	-1	-0.082	0.428322	0.0320931	0.0682729
Auto Immune Traits	ENSG00000068724	TTC7A	-1	-0.074	0.4321	0.0321114	0.0683066
Diastolic Blood Pressure	ENSG00000011600	TYROBP	-1	0.051	0.49055	0.0321539	0.0683814
Schizophrenia	ENSG00000143669	LYST	-1	-0.011	0.461619	0.0321565	0.0683814
Coronary Artery Disease	ENSG00000197956	S100A6	-1	-0.011	0.461619	0.0321565	0.0683814
Auto Immune Traits	ENSG00000104549	SQLE	-1	0.003	0.468199	0.0321732	0.0684116
Respiratory and Ear-nose-throat Diseases	ENSG00000111885	MAN1A1	-1	-0.024	0.455666	0.0322	0.0684526
Crohn's Disease	ENSG00000213934	HBG1	-1	-0.014	0.460452	0.0322439	0.0685406
Auto Immune Traits	ENSG00000176083	ZNF683	-1	-0.027	0.454398	0.0322503	0.0685417
Forced Vital Capacity (FVC)	ENSG00000188186	LAMTOR4	-1	-0.057	0.440392	0.0322519	0.0685417
Inflammatory Bowel Disease	ENSG00000110274	CEP164	-1	-0.084	0.427934	0.0323128	0.0686395
FEV1-FVC Ratio	ENSG00000134243	SORT1	-1	0.082	0.505501	0.0323184	0.0686457
Neuroticism	ENSG00000068971	PPP2R5B	-1	0.011	0.472337	0.0323207	0.0686457
Intelligence	ENSG00000143669	LYST	-1	-0.033	0.451791	0.0323249	0.0686492
Basal Metabolic Rate	ENSG00000259962		-1	-0.039	0.449089	0.0323637	0.0686907
Primary Biliary Cirrhosis	ENSG00000167987	VPS37C	-1	-0.045	0.446289	0.0323655	0.0686907
Forced Vital Capacity (FVC)	ENSG00000149809	TM7SF2	-1	0.057	0.493958	0.0323664	0.0686907
High Density Lipoprotein Cholesterol levels	ENSG00000162231	NXF1	-1	-0.042	0.447701	0.0323693	0.0686907
High Density Lipoprotein Cholesterol levels	ENSG00000198265	HELZ	-1	-0.042	0.447701	0.0323693	0.0686907
Auto Immune Traits	ENSG00000183691	NOG	-1	-0.065	0.436997	0.0323867	0.0687169
Type 1 Diabetes	ENSG00000092964	DPYSL2	-1	-0.065	0.436997	0.0323867	0.0687169
Non-HDL Cholesterol levels	ENSG00000205581	HMGN1	-1	0.004	0.469259	0.0323918	0.0687171
Respiratory and Ear-nose-throat Diseases	ENSG00000152766	ANKRD22	-1	0.072	0.501066	0.0324001	0.0687235
Systolic Blood Pressure	ENSG00000143842	SOX13	-1	0.031	0.481945	0.0324157	0.0687393
Rheumatoid Arthritis	ENSG00000147119	CHST7	-1	-0.003	0.466056	0.0324172	0.0687393
Triglyceride Levels	ENSG00000117091	CD48	-1	-0.003	0.466056	0.0324172	0.0687393
Auto Immune Traits	ENSG00000161638	ITGA5	-1	-0.081	0.429679	0.0324512	0.0687916
Systolic Blood Pressure	ENSG00000118503	TNFAIP3	-1	-0.073	0.433427	0.0324544	0.0687916
Basal Metabolic Rate	ENSG00000139574	NPFF	-1	-0.073	0.433427	0.0324544	0.0687916
Age at Menarche	ENSG00000154146	NRGN	-1	-0.023	0.456815	0.0324581	0.0687942
Forced Vital Capacity (FVC)	ENSG00000162413	KLHL21	-1	-0.013	0.461567	0.0324869	0.0688499
FEV1-FVC Ratio	ENSG00000108861	DUSP3	-1	0.04	0.486453	0.0325229	0.0689156
Waist-hip Ratio	ENSG00000235169	SMIM1	-1	0.13	0.528564	0.0325273	0.0689164
Cardiovascular Diseases	ENSG00000176749	CDK5R1	-1	0.012	0.473371	0.0325283	0.0689164
Diastolic Blood Pressure	ENSG00000197903	H2BC12	-1	-0.029	0.454275	0.0325595	0.0689719
Auto Immune Traits	ENSG00000197971	MBP	-1	-0.067	0.436694	0.0326381	0.0691065
Cardiovascular Diseases	ENSG00000138758	SEPTIN11	-1	-0.019	0.459184	0.0326469	0.0691145
Systolic Blood Pressure	ENSG00000141570	CBX8	-1	0.069	0.500489	0.0326867	0.0691883
Balding Type I	ENSG00000197993	KEL	-1	0.033	0.483885	0.0327771	0.0693529
Total Cholesterol Measurement	ENSG00000126062	TMEM115	-1	0.033	0.483885	0.0327771	0.0693529
Respiratory and Ear-nose-throat Diseases	ENSG00000074966	TXK	-1	0.021	0.478318	0.0327966	0.0693834
Waist-hip Ratio	ENSG00000134815	DHX34	-1	0.01	0.473417	0.03289	0.0695755
High Density Lipoprotein Cholesterol levels	ENSG00000185527	PDE6G	-1	-0.085	0.428904	0.0328966	0.0695755
Waist-hip Ratio	ENSG00000117691	NENF	-1	-0.018	0.460313	0.0328975	0.0695755
Low Density Lipoprotein Cholesterol levels	ENSG00000143776	CDC42BPA	-1	-0.046	0.447308	0.0329444	0.0696586
Hypothyroidism	ENSG00000134308	YWHAQ	-1	-0.043	0.448723	0.0329478	0.0696605
Hypothyroidism	ENSG00000164087	POC1A	-1	-0.09	0.426711	0.0329582	0.0696771
Auto Immune Traits	ENSG00000164691	TAGAP	-1	-0.066	0.437991	0.0329686	0.069686
Inflammatory Bowel Disease	ENSG00000116852	KIF21B	-1	-0.021	0.459097	0.03297	0.069686
Multiple Sclerosis	ENSG00000185909	KLHDC8B	-1	0.03	0.483046	0.032982	0.0697006
Total Cholesterol Measurement	ENSG00000137266	SLC22A23	-1	-0.024	0.457858	0.0330342	0.0697837
FEV1-FVC Ratio	ENSG00000015475	BID	-1	-0.082	0.430652	0.0330357	0.0697837
Systemic Lupus Erythematosus	ENSG00000108960	MMD	-1	-0.014	0.462621	0.0330615	0.0698152
Inflammatory Bowel Disease	ENSG00000225492	GBP1P1	-1	0.057	0.495981	0.0330784	0.0698348
FEV1-FVC Ratio	ENSG00000205038	PKHD1L1	-1	-0.027	0.456596	0.0330901	0.069843
Basal Metabolic Rate	ENSG00000009954	BAZ1B	-1	-0.007	0.466013	0.0331022	0.0698528
Systolic Blood Pressure	ENSG00000173114	LRRN3	-1	0.067	0.500761	0.0331092	0.0698623
Auto Immune Traits	ENSG00000189319	FAM53B	-1	-0.057	0.442659	0.0331462	0.0699295
Height	ENSG00000090861	AARS1	-1	-0.159	0.39481	0.0331601	0.0699429
Basal Metabolic Rate	ENSG00000143819	EPHX1	-1	0.023	0.480314	0.0331835	0.0699581
Type 1 Diabetes	ENSG00000135046	ANXA1	-1	-0.054	0.444164	0.0331843	0.0699581
Systemic Lupus Erythematosus	ENSG00000135924	DNAJB2	-1	0.053	0.494404	0.0331851	0.0699581
Total Cholesterol Measurement	ENSG00000134109	EDEM1	-1	-0.097	0.423994	0.0331924	0.0699628
Diastolic Blood Pressure	ENSG00000166579	NDEL1	-1	-0.01	0.464883	0.0332073	0.0699833
Type 1 Diabetes	ENSG00000189319	FAM53B	-1	-0.068	0.437684	0.0332221	0.0700039
Basal Metabolic Rate	ENSG00000166224	SGPL1	-1	0.068	0.501625	0.0332476	0.0700469
Asthma	ENSG00000005102	MEOX1	-1	0.008	0.473456	0.033252	0.0700507
Inflammatory Bowel Disease	ENSG00000114993	RTKN	-1	0.096	0.514829	0.0332657	0.0700743
FEV1-FVC Ratio	ENSG00000169925	BRD3	-1	-0.076	0.434065	0.033278	0.0700894
Primary Biliary Cirrhosis	ENSG00000007237	GAS7	-1	-0.023	0.459001	0.0332926	0.0700934
Coronary Artery Disease	ENSG00000136826	KLF4	-1	-0.023	0.459001	0.0332926	0.0700934
Cardiovascular Diseases	ENSG00000076864	RAP1GAP	-1	-0.023	0.459001	0.0332926	0.0700934
Type 1 Diabetes	ENSG00000133216	EPHB2	-1	-0.023	0.459001	0.0332926	0.0700934
Total Cholesterol Measurement	ENSG00000024862	CCDC28A	-1	0.012	0.475481	0.0333063	0.0701115
Inflammatory Bowel Disease	ENSG00000006530	AGK	-1	0.054	0.495307	0.0333394	0.0701598
Body Mass Index	ENSG00000204287	HLA-DRA	-1	0.032	0.484986	0.0333456	0.0701674
Asthma	ENSG00000120051	CFAP58	-1	-0.026	0.457748	0.0333531	0.0701779
Balding Type I	ENSG00000235162	C12orf75	-1	-0.062	0.440852	0.0333621	0.0701914
Hypothyroidism	ENSG00000131149	GSE1	-1	-0.081	0.432002	0.0333947	0.0702332
Basal Metabolic Rate	ENSG00000165312	OTUD1	-1	0.05	0.493704	0.0334384	0.0703143
Basal Metabolic Rate	ENSG00000170624	SGCD	-1	-0.032	0.455174	0.0334483	0.0703245
Respiratory and Ear-nose-throat Diseases	ENSG00000196781	TLE1	-1	0.037	0.487718	0.0334842	0.0703946
Systolic Blood Pressure	ENSG00000130158	DOCK6	-1	-0.053	0.445409	0.0334921	0.0704003
Basal Metabolic Rate	ENSG00000104133	SPG11	-1	0.07	0.503342	0.0335207	0.0704327
Diastolic Blood Pressure	ENSG00000149187	CELF1	-1	-0.041	0.451135	0.033524	0.0704327
Body Mass Index	ENSG00000121753	ADGRB2	-1	0.046	0.492063	0.0335246	0.0704327
Auto Immune Traits	ENSG00000158710	TAGLN2	-1	-0.044	0.44974	0.0335306	0.0704383
Schizophrenia	ENSG00000124107	SLPI	-1	0.017	0.478477	0.0335453	0.0704552
Heel T Score	ENSG00000141429	GALNT1	-1	-0.012	0.464836	0.0335463	0.0704552
Major Depressive Disorder	ENSG00000125538	IL1B	-1	-0.022	0.460139	0.0335495	0.0704564
Waist-hip Ratio	ENSG00000035862	TIMP2	-1	0.01	0.475527	0.0336736	0.0706741
Diastolic Blood Pressure	ENSG00000138463	SLC49A4	-1	0.034	0.48691	0.0337039	0.0707267
Type 1 Diabetes	ENSG00000131187	F12	-1	-0.058	0.443658	0.0337325	0.0707599
Hypothyroidism	ENSG00000179869	ABCA13	-1	0.052	0.495521	0.0337525	0.0707917
Coronary Artery Disease	ENSG00000164506	STXBP5	-1	0.003	0.472456	0.0337579	0.0707917
Cardiovascular Diseases	ENSG00000131149	GSE1	-1	-0.055	0.445166	0.0337705	0.0708126
Asthma	ENSG00000089692	LAG3	-1	-0.052	0.446649	0.0337982	0.0708383
Height	ENSG00000160867	FGFR4	-1	0.083	0.510266	0.0338023	0.0708415
Systolic Blood Pressure	ENSG00000129292	PHF20L1	-1	-0.04	0.452332	0.0338098	0.0708464
Cardiovascular Diseases	ENSG00000124688	MAD2L1BP	-1	-0.04	0.452332	0.0338098	0.0708464
Hypothyroidism	ENSG00000188157	AGRN	-1	-0.049	0.448107	0.0338158	0.0708482
High Density Lipoprotein Cholesterol levels	ENSG00000274588	DGKK	-1	0.095	0.515986	0.033825	0.070853
High Density Lipoprotein Cholesterol levels	ENSG00000146232	NFKBIE	-1	0.108	0.522119	0.0338276	0.070853
Body Mass Index	ENSG00000020577	SAMD4A	-1	0	0.471405	0.0338949	0.0709761
Forced Vital Capacity (FVC)	ENSG00000269970		-1	-0.007	0.468156	0.0339145	0.0710117
Major Depressive Disorder	ENSG00000185909	KLHDC8B	-1	0.015	0.478544	0.0339202	0.0710184
Type 1 Diabetes	ENSG00000077514	POLD3	-1	-0.063	0.441844	0.0339506	0.0710659
Type 1 Diabetes	ENSG00000068724	TTC7A	-1	-0.06	0.443392	0.0340044	0.0711621
Systolic Blood Pressure	ENSG00000154122	ANKH	-1	0.091	0.514766	0.0340558	0.0712536
Eczema	ENSG00000066583	ISOC1	-1	0.045	0.493172	0.0340957	0.0713005
Cardiovascular Diseases	ENSG00000137265	IRF4	-1	-0.045	0.450753	0.0341177	0.0713288
FEV1-FVC Ratio	ENSG00000198816	ZNF358	-1	-0.026	0.45993	0.0341993	0.0714722
Coronary Artery Disease	ENSG00000156313	RPGR	-1	-0.076	0.436365	0.034218	0.0715004
Inflammatory Bowel Disease	ENSG00000175040	CHST2	-1	0.12	0.529037	0.0342552	0.0715727
Forced Vital Capacity (FVC)	ENSG00000106366	SERPINE1	-1	0.093	0.51635	0.0342785	0.071616
Body Mass Index	ENSG00000084070	SMAP2	-1	0.171	0.553231	0.0342892	0.0716328
Non-HDL Cholesterol levels	ENSG00000133805	AMPD3	-1	0.013	0.478602	0.0342955	0.0716352
Auto Immune Traits	ENSG00000092964	DPYSL2	-1	-0.073	0.438022	0.0343164	0.0716734
Eczema	ENSG00000154217	PITPNC1	-1	0.017	0.480564	0.0343225	0.0716753
Hypothyroidism	ENSG00000071073	MGAT4A	-1	-0.109	0.421066	0.0343397	0.0716896
Body Mass Index	ENSG00000125910	S1PR4	-1	-0.035	0.456052	0.0343457	0.0716966
Heel T Score	ENSG00000183891	TTC32	-1	-0.161	0.39653	0.0343572	0.0717152
Inflammatory Bowel Disease	ENSG00000166527	CLEC4D	-1	0.066	0.503883	0.0343813	0.07176
Cardiovascular Diseases	ENSG00000166508	MCM7	-1	-0.041	0.453348	0.0343982	0.0717845
Auto Immune Traits	ENSG00000124731	TREM1	-1	-0.07	0.439651	0.0344033	0.0717881
Cardiovascular Diseases	ENSG00000112679	DUSP22	-1	-0.05	0.449112	0.0344057	0.0717881
Coronary Artery Disease	ENSG00000184979	USP18	-1	-0.044	0.45196	0.0344104	0.0717881
Coronary Artery Disease	ENSG00000179833	SERTAD2	-1	-0.015	0.465824	0.0344698	0.0718984
Coronary Artery Disease	ENSG00000216588	IGSF23	-1	-0.001	0.472464	0.0344771	0.0718984
Systolic Blood Pressure	ENSG00000198964	SGMS1	-1	-0.067	0.441255	0.034479	0.0718984
Triglyceride Levels	ENSG00000133106	EPSTI1	-1	0.03	0.487173	0.0344948	0.0719206
Low Density Lipoprotein Cholesterol levels	ENSG00000161267	BDH1	-1	0.089	0.515116	0.0345078	0.0719367
Systolic Blood Pressure	ENSG00000067606	PRKCZ	-1	-0.028	0.459812	0.0345233	0.071959
Auto Immune Traits	ENSG00000100346	CACNA1I	-1	0.039	0.491651	0.0345762	0.072032
Respiratory and Ear-nose-throat Diseases	ENSG00000159674	SPON2	-1	-0.031	0.458529	0.034577	0.072032
High Density Lipoprotein Cholesterol levels	ENSG00000205221	VIT	-1	0.007	0.476632	0.034623	0.0721004
Height	ENSG00000127511	SIN3B	-1	-0.021	0.463437	0.0346455	0.0721236
High Density Lipoprotein Cholesterol levels	ENSG00000133169	BEX1	-1	-0.021	0.463437	0.0346455	0.0721236
Basal Metabolic Rate	ENSG00000129465	RIPK3	-1	0.068	0.5056	0.0346572	0.0721236
Basal Metabolic Rate	ENSG00000169122	FAM110B	-1	0.068	0.5056	0.0346572	0.0721236
Basal Metabolic Rate	ENSG00000179922	ZNF784	-1	0.068	0.5056	0.0346572	0.0721236
Type 1 Diabetes	ENSG00000229124	VIM-AS1	-1	-0.037	0.455893	0.0346577	0.0721236
Primary Biliary Cirrhosis	ENSG00000110077	MS4A6A	-1	-0.055	0.447409	0.0346728	0.0721359
Cardiovascular Diseases	ENSG00000074590	NUAK1	-1	-0.007	0.470289	0.0347323	0.0722298
Auto Immune Traits	ENSG00000115165	CYTIP	-1	0.004	0.475616	0.0347767	0.0723058
Crohn's Disease	ENSG00000134545	KLRC1	-1	-0.027	0.460959	0.0347882	0.0723241
Type 1 Diabetes	ENSG00000126003	PLAGL2	-1	0.008	0.477665	0.0348356	0.0724173
Hair Color	ENSG00000163935	SFMBT1	-1	0.086	0.514654	0.034845	0.0724313
Height	ENSG00000197976	AKAP17A	-1	-0.01	0.46917	0.0348488	0.0724337
Systolic Blood Pressure	ENSG00000196182	STK40	-1	0.146	0.54312	0.0348556	0.0724369
Basal Metabolic Rate	ENSG00000231721	LINC-PINT	-1	0.075	0.509544	0.0348815	0.0724798
High Density Lipoprotein Cholesterol levels	ENSG00000271856	LINC01215	-1	0.05	0.497743	0.0348994	0.0724842
Basal Metabolic Rate	ENSG00000112855	HARS2	-1	-0.16	0.398194	0.0348994	0.0724842
Type 1 Diabetes	ENSG00000171476	HOPX	-1	0.02	0.483564	0.0349153	0.0725062
Coronary Artery Disease	ENSG00000198833	UBE2J1	-1	-0.006	0.471366	0.034965	0.0725931
Forced Vital Capacity (FVC)	ENSG00000117281	CD160	-1	-0.039	0.455727	0.0349687	0.0725952
Respiratory and Ear-nose-throat Diseases	ENSG00000122862	SRGN	-1	-0.042	0.454359	0.0349909	0.072636
Eczema	ENSG00000174705	SH3PXD2B	-1	0.1	0.521797	0.0350224	0.0726958
Respiratory and Ear-nose-throat Diseases	ENSG00000154734	ADAMTS1	-1	0.009	0.478694	0.0350468	0.0727409
Basal Metabolic Rate	ENSG00000130475	FCHO1	-1	0.051	0.498646	0.0350562	0.0727546
Systemic Lupus Erythematosus	ENSG00000168497	CAVIN2	-1	-0.068	0.442235	0.0350762	0.0727854
Forced Vital Capacity (FVC)	ENSG00000143207	COP1	-1	-0.124	0.415688	0.0350874	0.0728033
High Density Lipoprotein Cholesterol levels	ENSG00000124795	DEK	-1	-0.029	0.460838	0.0351148	0.0728435
Asthma	ENSG00000214688	C10orf105	-1	-0.076	0.438653	0.0351654	0.0729429
Major Depressive Disorder	ENSG00000124107	SLPI	-1	-0.012	0.469123	0.0351992	0.0729913
Eczema	ENSG00000054983	GALC	-1	0.124	0.533769	0.0352233	0.0730303
Hypothyroidism	ENSG00000137265	IRF4	-1	-0.073	0.440301	0.0352584	0.0730919
Eczema	ENSG00000155093	PTPRN2	-1	-0.056	0.448403	0.0352695	0.0731096
Coronary Artery Disease	ENSG00000185507	IRF7	-1	-0.047	0.452765	0.0353048	0.0731386
Balding Type I	ENSG00000165457	FOLR2	-1	-0.047	0.452765	0.0353048	0.0731386
Coronary Artery Disease	ENSG00000153563	CD8A	-1	-0.015	0.467968	0.0353048	0.0731386
Coronary Artery Disease	ENSG00000125249	RAP2A	-1	-0.025	0.463238	0.0353132	0.0731504
Respiratory and Ear-nose-throat Diseases	ENSG00000111796	KLRB1	-1	0.039	0.493683	0.035327	0.0731681
Respiratory and Ear-nose-throat Diseases	ENSG00000129355	CDKN2D	-1	0.053	0.500441	0.035366	0.0732432
Cardiovascular Diseases	ENSG00000124496	TRERF1	-1	-0.028	0.461984	0.0353812	0.0732694
Total Cholesterol Measurement	ENSG00000188021	UBQLN2	-1	-0.128	0.414473	0.0353892	0.0732803
Height	ENSG00000204387	SNHG32	-1	0.015	0.482709	0.0354906	0.0734572
Coronary Artery Disease	ENSG00000114346	ECT2	-1	-0.083	0.436235	0.0355466	0.073551
Years of Education	ENSG00000170315	UBB	-1	-0.007	0.472413	0.0355556	0.0735585
Body Mass Index	ENSG00000107954	NEURL1	-1	0.05	0.49975	0.0356364	0.0737036
Waist-hip Ratio	ENSG00000135052	GOLM1	-1	0.05	0.49975	0.0356364	0.0737036
Smoking Status	ENSG00000187017	ESPN	-1	-0.017	0.467899	0.0356516	0.0737184
Systolic Blood Pressure	ENSG00000163958	ZDHHC19	-1	0.028	0.489342	0.0356602	0.0737306
Diastolic Blood Pressure	ENSG00000123689	G0S2	-1	-0.01	0.471298	0.0356778	0.0737615
Age at Menarche	ENSG00000206344	HCG27	-1	-0.093	0.4319	0.0357268	0.0738516
Triglyceride Levels	ENSG00000055957	ITIH1	-1	-0.098	0.429628	0.0357738	0.0739156
Hair Color	ENSG00000165175	MID1IP1	-1	0.005	0.478753	0.0357989	0.0739451
Systolic Blood Pressure	ENSG00000090376	IRAK3	-1	0.061	0.505504	0.0358262	0.0739738
Systolic Blood Pressure	ENSG00000196227	FAM217B	-1	-0.082	0.43757	0.0359095	0.0741181
Forced Vital Capacity (FVC)	ENSG00000104774	MAN2B1	-1	0.143	0.544837	0.0359163	0.0741266
Crohn's Disease	ENSG00000171791	BCL2	-1	0.078	0.513985	0.0359636	0.0742074
Inflammatory Bowel Disease	ENSG00000117090	SLAMF1	-1	0.144	0.545492	0.0359768	0.0742292
Body Mass Index	ENSG00000102897	LYRM1	-1	-0.032	0.461724	0.0360388	0.0743347
Coronary Artery Disease	ENSG00000174059	CD34	-1	0.014	0.483775	0.0360807	0.0744015
Inflammatory Bowel Disease	ENSG00000110047	EHD1	-1	0.111	0.530057	0.0360819	0.0744015
Eczema	ENSG00000183696	UPP1	-1	0.127	0.537736	0.0360979	0.0744287
Basal Metabolic Rate	ENSG00000143452	HORMAD1	-1	-0.001	0.476683	0.0361058	0.0744394
Coronary Artery Disease	ENSG00000044115	CTNNA1	-1	-0.076	0.440929	0.0361199	0.0744591
Respiratory and Ear-nose-throat Diseases	ENSG00000197629	MPEG1	-1	-0.015	0.470102	0.0361453	0.0744951
Total Cholesterol Measurement	ENSG00000100280	AP1B1	-1	-0.131	0.414742	0.0361463	0.0744951
Cardiovascular Diseases	ENSG00000112655	PTK7	-1	-0.059	0.449133	0.036158	0.0745024
Hypothyroidism	ENSG00000138758	SEPTIN11	-1	-0.041	0.457743	0.0361654	0.0745122
Cardiovascular Diseases	ENSG00000064989	CALCRL	-1	-0.053	0.452101	0.0362008	0.0745629
Coronary Artery Disease	ENSG00000157514	TSC22D3	-1	-0.05	0.453548	0.0362068	0.0745641
Type 1 Diabetes	ENSG00000164054	SHISA5	-1	-0.05	0.453548	0.0362068	0.0745641
Diastolic Blood Pressure	ENSG00000142920	AZIN2	-1	-0.018	0.468931	0.0362487	0.0746447
Low Density Lipoprotein Cholesterol levels	ENSG00000138617	PARP16	-1	0.04	0.496635	0.0362518	0.0746455
FEV1-FVC Ratio	ENSG00000114923	SLC4A3	-1	0.011	0.482817	0.0362634	0.0746638
Eczema	ENSG00000144407	PTH2R	-1	0	0.477732	0.0363293	0.0747883
High Density Lipoprotein Cholesterol levels	ENSG00000072778	ACADVL	-1	-0.021	0.467737	0.0363441	0.0748019
Basal Metabolic Rate	ENSG00000008516	MMP25	-1	0.07	0.511235	0.0363518	0.0748066
Height	ENSG00000143420	ENSA	-1	0.231	0.588205	0.0363663	0.0748308
Eczema	ENSG00000183307	TMEM121B	-1	-0.086	0.436801	0.0363949	0.0748841
Basal Metabolic Rate	ENSG00000196262	PPIA	-1	-0.155	0.403904	0.0364311	0.0749528
Hair Color	ENSG00000177721	ANXA2R	-1	-0.061	0.448866	0.0364439	0.0749682
Non-HDL Cholesterol levels	ENSG00000238005	LNCATV	-1	0.02	0.487686	0.0364825	0.0750251
Eczema	ENSG00000197943	PLCG2	-1	0.077	0.515108	0.0365439	0.0751345
Inflammatory Bowel Disease	ENSG00000180644	PRF1	-1	0.033	0.494121	0.0365655	0.0751733
High Density Lipoprotein Cholesterol levels	ENSG00000112561	TFEB	-1	0.102	0.527137	0.0365696	0.0751762
Diastolic Blood Pressure	ENSG00000129292	PHF20L1	-1	-0.03	0.464021	0.0365798	0.0751915
Height	ENSG00000181652	ATG9B	-1	-0.159	0.402344	0.0365954	0.0752179
Height	ENSG00000011590	ZBTB32	-1	0.025	0.490526	0.0366543	0.0753052
Height	ENSG00000006576	PHTF2	-1	-0.042	0.458744	0.03677	0.0755209
Years of Education	ENSG00000181218	H2AC25	-1	-0.074	0.443532	0.0368172	0.0755891
High Density Lipoprotein Cholesterol levels	ENSG00000213859	KCTD11	-1	0.026	0.491493	0.0368415	0.0756228
Heel T Score	ENSG00000130158	DOCK6	-1	-0.022	0.46876	0.0369463	0.0758239
Heel T Score	ENSG00000276644	DACH1	-1	-0.008	0.475565	0.0369841	0.0758866
Age at Menarche	ENSG00000165682	CLEC1B	-1	-0.008	0.475565	0.0369841	0.0758866
Hypothyroidism	ENSG00000124831	LRRFIP1	-1	-0.087	0.437747	0.0370077	0.0759181
Hypothyroidism	ENSG00000152061	RABGAP1L	-1	-0.087	0.437747	0.0370077	0.0759181
Basal Metabolic Rate	ENSG00000117322	CR2	-1	-0.025	0.46754	0.0370345	0.0759563
Auto Immune Traits	ENSG00000102921	N4BP1	-1	-0.047	0.457165	0.0371069	0.0760819
Hypothyroidism	ENSG00000136682	ZNG1B	-1	-0.05	0.45575	0.0371167	0.0760907
Hair Color	ENSG00000140044	JDP2	-1	-0.05	0.45575	0.0371167	0.0760907
Eczema	ENSG00000088179	PTPN4	-1	0.076	0.516227	0.037128	0.0761081
Crohn's Disease	ENSG00000133067	LGR6	-1	-0.073	0.444825	0.0371631	0.0761574
Major Depressive Disorder	ENSG00000108175	ZMIZ1	-1	-0.073	0.444825	0.0371631	0.0761574
Eczema	ENSG00000006715	VPS41	-1	-0.031	0.465033	0.0371852	0.0761969
Total Cholesterol Measurement	ENSG00000124795	DEK	-1	-0.007	0.476632	0.0372177	0.0762466
Inflammatory Bowel Disease	ENSG00000221869	CEBPD	-1	-0.107	0.428643	0.0372221	0.07625
Low Density Lipoprotein Cholesterol levels	ENSG00000108797	CNTNAP1	-1	0.117	0.536282	0.0372641	0.0763189
Height	ENSG00000116670	MAD2L2	-1	0.118	0.536996	0.0373467	0.0764647
Triglyceride Levels	ENSG00000113391	ARB2A	-1	0.147	0.551085	0.037402	0.0765418
Body Mass Index	ENSG00000157657	ZNF618	-1	-0.052	0.455526	0.0374236	0.0765715
Total Cholesterol Measurement	ENSG00000068028	RASSF1	-1	0.073	0.515691	0.037461	0.0766309
Hair Color	ENSG00000204710	SPDYC	-1	0.021	0.490714	0.0374665	0.0766366
Systolic Blood Pressure	ENSG00000160584	SIK3	-1	-0.091	0.436932	0.0374876	0.0766684
Primary Biliary Cirrhosis	ENSG00000137094	DNAJB5	-1	-0.072	0.446111	0.0375072	0.076697
Respiratory and Ear-nose-throat Diseases	ENSG00000162645	GBP2	-1	0.034	0.497083	0.0375129	0.0766973
Waist-hip Ratio	ENSG00000150347	ARID5B	-1	-0.033	0.464895	0.0375218	0.0767097
Non-HDL Cholesterol levels	ENSG00000133321	PLAAT4	-1	-0.002	0.479819	0.03753	0.0767208
Multiple Sclerosis	ENSG00000198574	SH2D1B	-1	0.053	0.506406	0.0375845	0.0768151
Inflammatory Bowel Disease	ENSG00000136830	NIBAN2	-1	-0.066	0.449273	0.0376251	0.0768809
Heel T Score	ENSG00000144668	ITGA9	-1	-0.066	0.449273	0.0376251	0.0768809
Non-HDL Cholesterol levels	ENSG00000184292	TACSTD2	-1	-0.005	0.478753	0.0376802	0.0769878
Inflammatory Bowel Disease	ENSG00000114670	NEK11	-1	-0.077	0.444149	0.0376972	0.0770112
Eczema	ENSG00000227051	C14orf132	-1	-0.019	0.472082	0.0377069	0.0770195
Basal Metabolic Rate	ENSG00000123066	MED13L	-1	0.081	0.520298	0.037741	0.0770777
Auto Immune Traits	ENSG00000157168	NRG1	-1	-0.032	0.46604	0.0377946	0.0771643
Diastolic Blood Pressure	ENSG00000108771	DHX58	-1	0.003	0.482933	0.0378114	0.0771873
Auto Immune Traits	ENSG00000133216	EPHB2	-1	-0.015	0.474342	0.037842	0.0772381
Age at Menarche	ENSG00000119862	LGALSL	-1	-0.015	0.474342	0.037842	0.0772381
Eczema	ENSG00000157985	AGAP1	-1	0.011	0.486946	0.0378748	0.077288
Systolic Blood Pressure	ENSG00000011600	TYROBP	-1	-0.004	0.479806	0.037909	0.0773401
Cardiovascular Diseases	ENSG00000147065	MSN	-1	-0.004	0.479806	0.037909	0.0773401
Auto Immune Traits	ENSG00000084764	MAPRE3	-1	-0.011	0.476557	0.0379583	0.0774186
Inflammatory Bowel Disease	ENSG00000135318	NT5E	-1	-0.079	0.443797	0.0379613	0.0774186
Inflammatory Bowel Disease	ENSG00000139211	AMIGO2	-1	-0.079	0.443797	0.0379613	0.0774186
Body Mass Index	ENSG00000028116	VRK2	-1	0.077	0.51898	0.0379658	0.0774219
Total Cholesterol Measurement	ENSG00000099331	MYO9B	-1	-0.062	0.452062	0.0379926	0.0774651
Basal Metabolic Rate	ENSG00000112799	LY86	-1	0.096	0.528264	0.0380125	0.0774889
Cardiovascular Diseases	ENSG00000124831	LRRFIP1	-1	-0.059	0.453569	0.0380183	0.0774889
Cardiovascular Diseases	ENSG00000152061	RABGAP1L	-1	-0.059	0.453569	0.0380183	0.0774889
Diastolic Blood Pressure	ENSG00000187608	ISG15	-1	-0.007	0.478728	0.0380563	0.0775318
Diastolic Blood Pressure	ENSG00000260549	MT1L	-1	-0.007	0.478728	0.0380563	0.0775318
Cardiovascular Diseases	ENSG00000214063	TSPAN4	-1	-0.007	0.478728	0.0380563	0.0775318
Heel T Score	ENSG00000113389	NPR3	-1	0.008	0.485975	0.0380627	0.0775335
Non-HDL Cholesterol levels	ENSG00000167207	NOD2	-1	0.179	0.568579	0.0381174	0.0776105
Waist-hip Ratio	ENSG00000103591	AAGAB	-1	-0.003	0.480856	0.0381363	0.0776374
Respiratory and Ear-nose-throat Diseases	ENSG00000085563	ABCB1	-1	-0.07	0.448666	0.0381899	0.0777407
Cardiovascular Diseases	ENSG00000160570	DEDD2	-1	0.001	0.482941	0.0381987	0.0777415
Coronary Artery Disease	ENSG00000176014	TUBB6	-1	-0.081	0.443436	0.0382233	0.0777801
Systolic Blood Pressure	ENSG00000128872	TMOD2	-1	-0.064	0.451783	0.038285	0.0778884
Basal Metabolic Rate	ENSG00000120690	ELF1	-1	0.048	0.505917	0.0383134	0.0779368
Type 1 Diabetes	ENSG00000163694	RBM47	-1	-0.078	0.4451	0.0383173	0.0779368
Primary Biliary Cirrhosis	ENSG00000138621	PPCDC	-1	-0.013	0.476506	0.0383282	0.0779384
Low Density Lipoprotein Cholesterol levels	ENSG00000186300	ZNF555	-1	-0.131	0.419541	0.0383299	0.0779384
Primary Biliary Cirrhosis	ENSG00000168497	CAVIN2	-1	-0.049	0.45914	0.0383343	0.0779384
Coronary Artery Disease	ENSG00000135631	RAB11FIP5	-1	-0.058	0.4548	0.0383363	0.0779384
Low Density Lipoprotein Cholesterol levels	ENSG00000167244	IGF2	-1	-0.052	0.457718	0.0383452	0.0779384
Low Density Lipoprotein Cholesterol levels	ENSG00000185236	RAB11B	-1	-0.052	0.457718	0.0383452	0.0779384
Low Density Lipoprotein Cholesterol levels	ENSG00000254999	BRK1	-1	-0.052	0.457718	0.0383452	0.0779384
Hypothyroidism	ENSG00000112655	PTK7	-1	-0.094	0.437442	0.0383464	0.0779384
Systolic Blood Pressure	ENSG00000153395	LPCAT1	-1	0.026	0.49555	0.0384123	0.0780273
Low Density Lipoprotein Cholesterol levels	ENSG00000116954	RRAGC	-1	0.241	0.599398	0.038414	0.0780273
Height	ENSG00000112685	EXOC2	-1	0.1	0.531302	0.0384164	0.0780273
Basal Metabolic Rate	ENSG00000084110	HAL	-1	0.1	0.531302	0.0384164	0.0780273
Auto Immune Traits	ENSG00000167552	TUBA1A	-1	0.006	0.486004	0.0384579	0.0781016
Type 1 Diabetes	ENSG00000183691	NOG	-1	-0.072	0.448349	0.0384697	0.078117
Height	ENSG00000266998		-1	-0.162	0.40487	0.0384712	0.078117
Eczema	ENSG00000156738	MS4A1	-1	-0.005	0.480839	0.038518	0.0781948
Coronary Artery Disease	ENSG00000206560	ANKRD28	-1	-0.039	0.464429	0.0385268	0.0782044
Coronary Artery Disease	ENSG00000142227	EMP3	-1	-0.069	0.449935	0.0385284	0.0782044
Coronary Artery Disease	ENSG00000182568	SATB1	-1	-0.042	0.463088	0.0385722	0.0782645
Systemic Lupus Erythematosus	ENSG00000134531	EMP1	-1	-0.08	0.444745	0.0385834	0.0782809
Diastolic Blood Pressure	ENSG00000134901	POGLUT2	-1	0.045	0.505203	0.0385954	0.0782924
Basal Metabolic Rate	ENSG00000064651	SLC12A2	-1	0.102	0.532804	0.0386115	0.0783122
Hypothyroidism	ENSG00000164512	ANKRD55	-1	-0.048	0.460335	0.0386343	0.0783384
Type 1 Diabetes	ENSG00000127951	FGL2	-1	-0.048	0.460335	0.0386343	0.0783384
Height	ENSG00000170486	KRT72	-1	0.071	0.517907	0.0386456	0.0783499
Height	ENSG00000186049	KRT73	-1	0.071	0.517907	0.0386456	0.0783499
Diastolic Blood Pressure	ENSG00000070759	TESK2	-1	-0.051	0.458922	0.0386505	0.078354
Inflammatory Bowel Disease	ENSG00000160180	TFF3	-1	0.007	0.48702	0.0386703	0.0783884
Heel T Score	ENSG00000110042	DTX4	-1	-0.106	0.432378	0.0386744	0.078391
Heel T Score	ENSG00000124215	CDH26	-1	-0.168	0.402415	0.0386855	0.078397
Auto Immune Traits	ENSG00000137198	GMPR	-1	0.041	0.50356	0.0387076	0.0784294
Forced Vital Capacity (FVC)	ENSG00000135960	EDAR	-1	-0.085	0.442686	0.038741	0.0784912
Crohn's Disease	ENSG00000144749	LRIG1	-1	0.084	0.524613	0.0388017	0.0786027
Balding Type I	ENSG00000166165	CKB	-1	0.067	0.516505	0.0388468	0.0786604
Systolic Blood Pressure	ENSG00000142541	RPL13A	-1	-0.082	0.44438	0.0388474	0.0786604
High Density Lipoprotein Cholesterol levels	ENSG00000136156	ITM2B	-1	-0.082	0.44438	0.0388474	0.0786604
Total Cholesterol Measurement	ENSG00000103145	HCFC1R1	-1	-0.041	0.464257	0.03886	0.0786802
Age at Menarche	ENSG00000156206	CFAP161	-1	-0.103	0.434258	0.0388668	0.078684
Basal Metabolic Rate	ENSG00000164251	F2RL1	-1	-0.09	0.440561	0.0388712	0.078684
Non-HDL Cholesterol levels	ENSG00000118816	CCNI	-1	-0.113	0.429436	0.0388758	0.078684
Height	ENSG00000119574	ZBTB45	-1	0.091	0.528203	0.0388762	0.078684
Height	ENSG00000148343	MIGA2	-1	0.091	0.528203	0.0388762	0.078684
High Density Lipoprotein Cholesterol levels	ENSG00000227825	SLC9A7P1	-1	0.062	0.514218	0.0388974	0.0786856
Eczema	ENSG00000102978	POLR2C	-1	-0.007	0.480814	0.0388996	0.0786856
Auto Immune Traits	ENSG00000089692	LAG3	-1	-0.044	0.462902	0.0389011	0.0786856
Systolic Blood Pressure	ENSG00000068383	INPP5A	-1	-0.044	0.462902	0.0389011	0.0786856
Eczema	ENSG00000107960	STN1	-1	0.14	0.552001	0.0389027	0.0786856
Inflammatory Bowel Disease	ENSG00000161642	ZNF385A	-1	-0.021	0.474114	0.0389319	0.0787389
Waist-hip Ratio	ENSG00000189283	FHIT	-1	-0.062	0.454271	0.0389376	0.0787389
Diastolic Blood Pressure	ENSG00000066827	ZFAT	-1	-0.059	0.45577	0.0389575	0.0787733
Heel T Score	ENSG00000178732	GP5	-1	0.001	0.48501	0.0390294	0.0789013
Forced Vital Capacity (FVC)	ENSG00000158201	ABHD3	-1	-0.01	0.479719	0.0390453	0.0789277
Basal Metabolic Rate	ENSG00000154102	C16orf74	-1	0.039	0.503719	0.0391451	0.0791
Non-HDL Cholesterol levels	ENSG00000125384	PTGER2	-1	0.157	0.560951	0.0391535	0.0791
Non-HDL Cholesterol levels	ENSG00000188820	CALHM6	-1	0.157	0.560951	0.0391535	0.0791
Respiratory and Ear-nose-throat Diseases	ENSG00000072110	ACTN1	-1	-0.013	0.478602	0.0391834	0.0791459
Height	ENSG00000158106	RHPN1	-1	0.044	0.506281	0.0391986	0.0791588
Total Cholesterol Measurement	ENSG00000158636	EMSY	-1	-0.081	0.445688	0.0392095	0.0791625
Eczema	ENSG00000023445	BIRC3	-1	0.125	0.545594	0.0392103	0.0791625
Auto Immune Traits	ENSG00000108669	CYTH1	-1	-0.064	0.453994	0.039236	0.079191
Diastolic Blood Pressure	ENSG00000102760	RGCC	-1	-0.009	0.480781	0.0392811	0.0792427
Basal Metabolic Rate	ENSG00000089060	SLC8B1	-1	0.082	0.52493	0.0392814	0.0792427
Years of Education	ENSG00000100225	FBXO7	-1	0.006	0.48806	0.0392817	0.0792427
Eczema	ENSG00000166035	LIPC	-1	-0.016	0.477464	0.0393137	0.079284
Rheumatoid Arthritis	ENSG00000120709	FAM53C	-1	0.031	0.500289	0.0393214	0.0792936
Coronary Artery Disease	ENSG00000179639	FCER1A	-1	-0.005	0.482916	0.0393605	0.0793667
Hypothyroidism	ENSG00000121067	SPOP	-1	-0.086	0.443622	0.0393688	0.0793777
Crohn's Disease	ENSG00000250548	LINC01303	-1	-0.026	0.472808	0.0393955	0.0794256
FEV1-FVC Ratio	ENSG00000115523	GNLY	-1	0.003	0.487061	0.0394664	0.0795452
Age at Menarche	ENSG00000163430	FSTL1	-1	0.019	0.494857	0.0394771	0.0795552
Hypothyroidism	ENSG00000064989	CALCRL	-1	-0.069	0.452154	0.0394912	0.0795559
Type 1 Diabetes	ENSG00000167552	TUBA1A	-1	0.032	0.501226	0.0394988	0.0795559
Hypothyroidism	ENSG00000135069	PSAT1	-1	-0.091	0.441491	0.0395005	0.0795559
Systolic Blood Pressure	ENSG00000164167	LSM6	-1	-0.008	0.481838	0.0395151	0.0795795
Hypothyroidism	ENSG00000251259		-1	-0.066	0.453707	0.0395327	0.0796033
Eczema	ENSG00000100911	PSME2	-1	0.152	0.559651	0.0395493	0.079627
Rheumatoid Arthritis	ENSG00000010327	STAB1	-1	-0.015	0.478544	0.0395586	0.0796321
Balding Type I	ENSG00000164068	RNF123	-1	-0.015	0.478544	0.0395586	0.0796321
Hypothyroidism	ENSG00000132669	RIN2	-1	-0.08	0.44699	0.0395697	0.0796471
Total Cholesterol Measurement	ENSG00000099194	SCD	-1	-0.032	0.470316	0.0395719	0.0796471
Cardiovascular Diseases	ENSG00000121067	SPOP	-1	-0.06	0.456737	0.0395827	0.0796631
Cardiovascular Diseases	ENSG00000256039	LINC02446	-1	-0.054	0.459669	0.0395897	0.0796656
Diastolic Blood Pressure	ENSG00000137628	DDX60	-1	0	0.486041	0.0396441	0.0797517
Diastolic Blood Pressure	ENSG00000196116	TDRD7	-1	0	0.486041	0.0396441	0.0797517
Auto Immune Traits	ENSG00000126003	PLAGL2	-1	0.012	0.492035	0.0397088	0.0798526
Heel T Score	ENSG00000129933	MAU2	-1	0.012	0.492035	0.0397088	0.0798526
Type 1 Diabetes	ENSG00000112079	STK38	-1	-0.038	0.467734	0.0397126	0.0798544
Triglyceride Levels	ENSG00000175606	TMEM70	-1	0.025	0.498622	0.0398147	0.079987
Eczema	ENSG00000142046	TMEM91	-1	-0.044	0.465059	0.0398161	0.079987
Height	ENSG00000136866	ZFP37	-1	-0.082	0.446627	0.0398397	0.079987
Height	ENSG00000165512	ZNF22	-1	-0.082	0.446627	0.0398397	0.079987
Height	ENSG00000184939	ZFP90	-1	-0.082	0.446627	0.0398397	0.079987
Height	ENSG00000198939	ZFP2	-1	-0.082	0.446627	0.0398397	0.079987
Height	ENSG00000228623	ZNF883	-1	-0.082	0.446627	0.0398397	0.079987
Type 1 Diabetes	ENSG00000104549	SQLE	-1	-0.031	0.471446	0.0398424	0.079987
Triglyceride Levels	ENSG00000138641	HERC3	-1	0.125	0.547425	0.0398718	0.0800402
Eczema	ENSG00000187118	CMC1	-1	-0.062	0.456469	0.0398885	0.0800561
High Density Lipoprotein Cholesterol levels	ENSG00000250334	LINC00989	-1	-0.062	0.456469	0.0398885	0.0800561
High Density Lipoprotein Cholesterol levels	ENSG00000101220	ADISSP	-1	-0.087	0.444554	0.0400007	0.0802287
Basal Metabolic Rate	ENSG00000068305	MEF2A	-1	0.118	0.544401	0.0400112	0.0802439
Hair Color	ENSG00000167393	PPP2R3B	-1	-0.013	0.480689	0.0400433	0.080302
Inflammatory Bowel Disease	ENSG00000156463	SH3RF2	-1	-0.073	0.451525	0.0400685	0.0803295
Auto Immune Traits	ENSG00000002586	CD99	-1	-0.03	0.472571	0.0401112	0.08039
Non-HDL Cholesterol levels	ENSG00000068976	PYGM	-1	-0.03	0.472571	0.0401112	0.08039
Eczema	ENSG00000113758	DBN1	-1	0.01	0.492079	0.0401197	0.0803943
High Density Lipoprotein Cholesterol levels	ENSG00000154978	VOPP1	-1	-0.092	0.442416	0.0401339	0.0804033
Respiratory and Ear-nose-throat Diseases	ENSG00000189430	NCR1	-1	0.036	0.504935	0.0401939	0.0804813
Cardiovascular Diseases	ENSG00000188157	AGRN	-1	-0.005	0.484985	0.0402075	0.0804969
Heel T Score	ENSG00000221890	NPTXR	-1	-0.061	0.457699	0.0402119	0.0804997
Cardiovascular Diseases	ENSG00000111729	CLEC4A	-1	0.056	0.514907	0.040281	0.0806067
Type 1 Diabetes	ENSG00000100605	ITPK1	-1	-0.078	0.449575	0.0402841	0.0806067
Eczema	ENSG00000174482	LINGO2	-1	0.085	0.529202	0.0403395	0.0807024
High Density Lipoprotein Cholesterol levels	ENSG00000074657	ZNF532	-1	-0.117	0.430693	0.0403465	0.0807105
Eczema	ENSG00000104774	MAN2B1	-1	0.156	0.563899	0.0403632	0.0807362
High Density Lipoprotein Cholesterol levels	ENSG00000156453	PCDH1	-1	0.028	0.501465	0.0403652	0.0807362
Eczema	ENSG00000100300	TSPO	-1	0.099	0.536178	0.0403943	0.0807571
Eczema	ENSG00000117281	CD160	-1	-0.042	0.467391	0.0403961	0.0807571
Respiratory and Ear-nose-throat Diseases	ENSG00000129116	PALLD	-1	-0.042	0.467391	0.0403961	0.0807571
Height	ENSG00000172819	RARG	-1	-0.042	0.467391	0.0403961	0.0807571
Years of Education	ENSG00000204010	IFIT1B	-1	0.042	0.508424	0.0404159	0.0807908
Height	ENSG00000105647	PIK3R2	-1	0.107	0.540225	0.0404478	0.0808426
Respiratory and Ear-nose-throat Diseases	ENSG00000116741	RGS2	-1	-0.032	0.47244	0.0404681	0.0808516
Non-HDL Cholesterol levels	ENSG00000010030	ETV7	-1	0.177	0.574457	0.0404728	0.0808516
Non-HDL Cholesterol levels	ENSG00000178904	DPY19L3	-1	0.177	0.574457	0.0404728	0.0808516
Non-HDL Cholesterol levels	ENSG00000197646	PDCD1LG2	-1	0.177	0.574457	0.0404728	0.0808516
Crohn's Disease	ENSG00000123610	TNFAIP6	-1	-0.066	0.455908	0.0404954	0.0808791
Waist-hip Ratio	ENSG00000163399	ATP1A1	-1	-0.066	0.455908	0.0404954	0.0808791
Auto Immune Traits	ENSG00000010361	FUZ	-1	-0.051	0.463264	0.0405103	0.080903
Eczema	ENSG00000114770	ABCC5	-1	0.146	0.559461	0.0405209	0.0809132
Non-HDL Cholesterol levels	ENSG00000129993	CBFA2T3	-1	-0.021	0.478318	0.040682	0.0811663
Hypothyroidism	ENSG00000179833	SERTAD2	-1	-0.068	0.455613	0.0407963	0.0813786
Coronary Artery Disease	ENSG00000163349	HIPK1	-1	-0.05	0.464452	0.0408134	0.0813902
Diastolic Blood Pressure	ENSG00000169047	IRS1	-1	-0.065	0.457148	0.0408262	0.0814099
Crohn's Disease	ENSG00000116852	KIF21B	-1	-0.062	0.458657	0.0408449	0.0814414
Systolic Blood Pressure	ENSG00000149823	VPS51	-1	-0.056	0.461603	0.0408501	0.0814456
Basal Metabolic Rate	ENSG00000105887	MTPN	-1	0.06	0.518333	0.040853	0.0814456
Eczema	ENSG00000123684	LPGAT1	-1	0.09	0.533089	0.0408859	0.0815053
Height	ENSG00000253305	PCDHGB6	-1	0.045	0.511113	0.0408984	0.0815203
Basal Metabolic Rate	ENSG00000176222	ZNF404	-1	-0.037	0.471013	0.0409011	0.0815203
Eczema	ENSG00000176871	WSB2	-1	0.171	0.572789	0.0409157	0.0815411
Type 2 Diabetes	ENSG00000011198	ABHD5	-1	0.002	0.490139	0.0409221	0.0815481
FEV1-FVC Ratio	ENSG00000134769	DTNA	-1	0.01	0.494109	0.0409455	0.0815887
Hypothyroidism	ENSG00000175556	LONRF3	-1	0.078	0.527441	0.0409704	0.0816206
Inflammatory Bowel Disease	ENSG00000123374	CDK2	-1	-0.076	0.452138	0.0409906	0.0816408
Body Mass Index	ENSG00000152492	CCDC50	-1	-0.076	0.452138	0.0409906	0.0816408
Hypothyroidism	ENSG00000213934	HBG1	-1	-0.009	0.484927	0.0409924	0.0816408
Asthma	ENSG00000139890	REM2	-1	-0.03	0.474684	0.0410066	0.0816515
Height	ENSG00000196814	MVB12B	-1	-0.016	0.481639	0.04105	0.08172
Basal Metabolic Rate	ENSG00000168310	IRF2	-1	0.067	0.522287	0.0410586	0.08172
Basal Metabolic Rate	ENSG00000029364	SLC39A9	-1	-0.07	0.45531	0.0410956	0.0817785
Primary Biliary Cirrhosis	ENSG00000133816	MICAL2	-1	-0.084	0.448492	0.0411119	0.0817901
Cardiovascular Diseases	ENSG00000114346	ECT2	-1	-0.084	0.448492	0.0411119	0.0817901
Non-HDL Cholesterol levels	ENSG00000121210	TMEM131L	-1	0.179	0.577315	0.0411303	0.0818059
Coronary Artery Disease	ENSG00000052749	RRP12	-1	-0.019	0.480489	0.0411844	0.0818987
Systolic Blood Pressure	ENSG00000204136	GGTA1	-1	0.042	0.510389	0.041193	0.0819101
Coronary Artery Disease	ENSG00000185347	TEDC1	-1	-0.081	0.450157	0.0412003	0.0819186
Cardiovascular Diseases	ENSG00000135912	TTLL4	-1	0.063	0.520867	0.0412679	0.0820411
Respiratory and Ear-nose-throat Diseases	ENSG00000175040	CHST2	-1	0.095	0.536902	0.0414021	0.0822605
High Density Lipoprotein Cholesterol levels	ENSG00000198763	MT-ND2	-1	-0.048	0.466813	0.0414138	0.0822778
Auto Immune Traits	ENSG00000112079	STK38	-1	-0.025	0.478125	0.0414285	0.0822995
Coronary Artery Disease	ENSG00000138642	HERC6	-1	-0.035	0.473285	0.0414561	0.0823321
High Density Lipoprotein Cholesterol levels	ENSG00000259448	LINC02352	-1	0.096	0.537655	0.0415018	0.082405
Primary Biliary Cirrhosis	ENSG00000108960	MMD	-1	-0.028	0.47691	0.041538	0.0824531
FEV1-FVC Ratio	ENSG00000138613	APH1B	-1	0.071	0.525581	0.0415754	0.0825095
Auto Immune Traits	ENSG00000100450	GZMH	-1	-0.041	0.470681	0.0416026	0.0825397
Systolic Blood Pressure	ENSG00000180596	H2BC4	-1	0.026	0.503565	0.0416026	0.0825397
Type 1 Diabetes	ENSG00000165879	FRAT1	-1	-0.077	0.453074	0.0416306	0.0825715
Coronary Artery Disease	ENSG00000126353	CCR7	-1	-0.074	0.454677	0.0416889	0.082681
Triglyceride Levels	ENSG00000185862	EVI2B	-1	0.179	0.579046	0.0417396	0.0827577
Auto Immune Traits	ENSG00000111335	OAS2	-1	-0.05	0.466602	0.0417509	0.0827682
Diastolic Blood Pressure	ENSG00000165288	BRWD3	-1	-0.068	0.457805	0.0417704	0.082801
Multiple Sclerosis	ENSG00000135838	NPL	-1	0.01	0.496131	0.0417753	0.0828047
Coronary Artery Disease	ENSG00000115155	OTOF	-1	-0.053	0.465196	0.0417804	0.0828089
High Density Lipoprotein Cholesterol levels	ENSG00000180739	S1PR5	-1	-0.027	0.478016	0.041801	0.0828378
Heel T Score	ENSG00000101104	PABPC1L	-1	0.107	0.543918	0.0418274	0.0828721
Schizophrenia	ENSG00000184489	PTP4A3	-1	0.046	0.513953	0.0418304	0.0828721
Total Cholesterol Measurement	ENSG00000178977	LINC00324	-1	-0.133	0.426019	0.0418389	0.0828771
Cardiovascular Diseases	ENSG00000148737	TCF7L2	-1	-0.009	0.486987	0.0418546	0.0828963
Waist-hip Ratio	ENSG00000108479	GALK1	-1	-0.04	0.471829	0.0418876	0.0829317
FEV1-FVC Ratio	ENSG00000137834	SMAD6	-1	-0.173	0.406493	0.0419035	0.0829573
Forced Vital Capacity (FVC)	ENSG00000106829	TLE4	-1	-0.016	0.483713	0.0419248	0.0829876
High Density Lipoprotein Cholesterol levels	ENSG00000103326	CAPN15	-1	0.126	0.553562	0.0419414	0.0830116
Cardiovascular Diseases	ENSG00000198833	UBE2J1	-1	-0.023	0.480314	0.041943	0.0830116
FEV1-FVC Ratio	ENSG00000102349	KLF8	-1	-0.043	0.470502	0.0419519	0.0830173
Triglyceride Levels	ENSG00000115183	TANC1	-1	-0.046	0.469153	0.0420067	0.0831078
Hypothyroidism	ENSG00000118520	ARG1	-1	0.081	0.531716	0.0420484	0.0831843
Crohn's Disease	ENSG00000167553	TUBA1C	-1	-0.036	0.474267	0.0420918	0.0832582
Auto Immune Traits	ENSG00000064763	FAR2	-1	-0.058	0.46352	0.0421259	0.0833124
Cardiovascular Diseases	ENSG00000184602	SNN	-1	0.043	0.513239	0.0421343	0.0833124
Forced Vital Capacity (FVC)	ENSG00000173762	CD7	-1	0.048	0.515715	0.0421405	0.0833156
Forced Vital Capacity (FVC)	ENSG00000171791	BCL2	-1	0.064	0.52362	0.042153	0.0833253
Auto Immune Traits	ENSG00000229124	VIM-AS1	-1	-0.029	0.477899	0.0421729	0.0833527
Inflammatory Bowel Disease	ENSG00000138434	ITPRID2	-1	0.012	0.4981	0.0421822	0.0833651
Rheumatoid Arthritis	ENSG00000179921	GPBAR1	-1	0.004	0.494195	0.0421953	0.0833731
Coronary Artery Disease	ENSG00000126759	CFP	-1	-0.025	0.480214	0.0423216	0.0835806
Hypothyroidism	ENSG00000074590	NUAK1	-1	-0.035	0.475396	0.0423679	0.0836601
FEV1-FVC Ratio	ENSG00000134548	SPX	-1	0.013	0.499079	0.0423832	0.0836843
Systemic Lupus Erythematosus	ENSG00000115758	ODC1	-1	0.066	0.525281	0.0424185	0.08373
Triglyceride Levels	ENSG00000132326	PER2	-1	0.066	0.525281	0.0424185	0.08373
Type 1 Diabetes	ENSG00000136867	SLC31A2	-1	-0.057	0.464722	0.0424412	0.0837589
Hypothyroidism	ENSG00000182718	ANXA2	-1	-0.094	0.446501	0.0424471	0.0837589
Non-HDL Cholesterol levels	ENSG00000258476	LINC02207	-1	-0.094	0.446501	0.0424471	0.0837589
Primary Biliary Cirrhosis	ENSG00000002586	CD99	-1	-0.021	0.482485	0.0424503	0.0837589
Non-HDL Cholesterol levels	ENSG00000068354	TBC1D25	-1	-0.083	0.452013	0.0424884	0.0838068
High Density Lipoprotein Cholesterol levels	ENSG00000136490	LIMD2	-1	0.147	0.56543	0.0425046	0.0838278
Heel T Score	ENSG00000102893	PHKB	-1	-0.112	0.437776	0.0425158	0.0838439
Heel T Score	ENSG00000278828	H3C10	-1	0.018	0.501924	0.0425404	0.0838825
Body Mass Index	ENSG00000228382	ITPKB-IT1	-1	-0.031	0.477773	0.042544	0.0838825
Forced Vital Capacity (FVC)	ENSG00000169967	MAP3K2	-1	0.014	0.500054	0.0425826	0.0839517
Cardiovascular Diseases	ENSG00000044115	CTNNA1	-1	-0.044	0.471472	0.0425919	0.083952
FEV1-FVC Ratio	ENSG00000133884	DPF2	-1	-0.044	0.471472	0.0425919	0.083952
Respiratory and Ear-nose-throat Diseases	ENSG00000130066	SAT1	-1	-0.077	0.455278	0.0426285	0.084006
Hair Color	ENSG00000076513	ANKRD13A	-1	-0.077	0.455278	0.0426285	0.084006
Systolic Blood Pressure	ENSG00000140988	RPS2	-1	-0.047	0.470119	0.0426475	0.0840375
Waist-hip Ratio	ENSG00000119326	CTNNAL1	-1	-0.02	0.483564	0.0427013	0.0840894
Coronary Artery Disease	ENSG00000160703	NLRX1	-1	0.057	0.521558	0.0427014	0.0840894
Height	ENSG00000179715	PCED1B	-1	0.057	0.521558	0.0427014	0.0840894
Total Cholesterol Measurement	ENSG00000131196	NFATC1	-1	-0.096	0.446075	0.042707	0.0840944
Eczema	ENSG00000137824	RMDN3	-1	0.118	0.551707	0.0427198	0.0841061
Cardiovascular Diseases	ENSG00000182718	ANXA2	-1	-0.071	0.458442	0.0427209	0.0841061
Forced Vital Capacity (FVC)	ENSG00000134352	IL6ST	-1	-0.053	0.467343	0.042729	0.0841061
Respiratory and Ear-nose-throat Diseases	ENSG00000173757	STAT5B	-1	-0.037	0.475244	0.0427312	0.0841061
Auto Immune Traits	ENSG00000156675	RAB11FIP1	-1	-0.056	0.46592	0.0427545	0.0841338
Waist-hip Ratio	ENSG00000267364		-1	-0.065	0.461506	0.0427674	0.0841532
Low Density Lipoprotein Cholesterol levels	ENSG00000099250	NRP1	-1	0.015	0.501025	0.0427805	0.0841609
Eczema	ENSG00000163935	SFMBT1	-1	0.129	0.557377	0.0428102	0.0842025
Forced Vital Capacity (FVC)	ENSG00000152952	PLOD2	-1	-0.03	0.478883	0.0428114	0.0842025
Eczema	ENSG00000185669	SNAI3	-1	0.095	0.540617	0.04282	0.0842025
Basal Metabolic Rate	ENSG00000105953	OGDH	-1	0.095	0.540617	0.04282	0.0842025
Basal Metabolic Rate	ENSG00000161912	ADCY10P1	-1	0.003	0.495213	0.0428274	0.084211
Respiratory and Ear-nose-throat Diseases	ENSG00000140332	TLE3	-1	-0.012	0.487949	0.0428877	0.0843115
Eczema	ENSG00000263417	GTSCR1	-1	-0.106	0.441542	0.0428957	0.0843152
Type 1 Diabetes	ENSG00000161638	ITGA5	-1	-0.09	0.449558	0.0429484	0.0843947
Respiratory and Ear-nose-throat Diseases	ENSG00000180573	H2AC6	-1	0.034	0.510984	0.043017	0.0845175
Diastolic Blood Pressure	ENSG00000171033	PKIA	-1	0.025	0.506588	0.0430382	0.084553
Respiratory and Ear-nose-throat Diseases	ENSG00000137575	SDCBP	-1	-0.015	0.486839	0.0430467	0.0845637
High Density Lipoprotein Cholesterol levels	ENSG00000102710	SUPT20H	-1	-0.022	0.483477	0.0430888	0.0846344
Coronary Artery Disease	ENSG00000096093	EFHC1	-1	-0.039	0.475084	0.0430937	0.0846373
Inflammatory Bowel Disease	ENSG00000134308	YWHAQ	-1	-0.061	0.464214	0.0430964	0.0846373
Eczema	ENSG00000131203	IDO1	-1	0.146	0.566573	0.0431054	0.0846489
Non-HDL Cholesterol levels	ENSG00000138834	MAPK8IP3	-1	0.021	0.504791	0.0431124	0.0846565
Respiratory and Ear-nose-throat Diseases	ENSG00000166523	CLEC4E	-1	-0.042	0.473773	0.0431694	0.0847392
Cardiovascular Diseases	ENSG00000164821	DEFA4	-1	0.072	0.530186	0.0431833	0.0847536
Inflammatory Bowel Disease	ENSG00000189430	NCR1	-1	0.067	0.528005	0.0432992	0.0849326
Diastolic Blood Pressure	ENSG00000135473	PAN2	-1	-0.01	0.490041	0.0433586	0.0850309
Coronary Artery Disease	ENSG00000203804	ADAMTSL4-AS1	-1	-0.057	0.466871	0.0434012	0.0850964
Crohn's Disease	ENSG00000125170	DOK4	-1	0.006	0.498209	0.043463	0.0851811
Low Density Lipoprotein Cholesterol levels	ENSG00000105875	WDR91	-1	0.006	0.498209	0.043463	0.0851811
Heel T Score	ENSG00000133424	LARGE1	-1	0.057	0.523474	0.0434662	0.0851812
Respiratory and Ear-nose-throat Diseases	ENSG00000105856	HBP1	-1	-0.024	0.483381	0.0434759	0.0851855
Triglyceride Levels	ENSG00000069696	DRD4	-1	-0.024	0.483381	0.0434759	0.0851855
Basal Metabolic Rate	ENSG00000172638	EFEMP2	-1	0.047	0.51871	0.0435424	0.0852868
Balding Type I	ENSG00000230257	NFE4	-1	0.042	0.516239	0.0435449	0.0852868
Coronary Artery Disease	ENSG00000157216	SSBP3	-1	-0.034	0.478616	0.0435579	0.0853063
Triglyceride Levels	ENSG00000130037	KCNA5	-1	-0.08	0.455859	0.043574	0.0853317
Auto Immune Traits	ENSG00000188895	MSL1	-1	-0.027	0.482186	0.0436024	0.0853692
Coronary Artery Disease	ENSG00000026652	AGPAT4	-1	-0.05	0.470873	0.0436405	0.0854316
Respiratory and Ear-nose-throat Diseases	ENSG00000079459	FDFT1	-1	-0.037	0.477346	0.0436532	0.0854442
Age at Menarche	ENSG00000074416	MGLL	-1	-0.037	0.477346	0.0436532	0.0854442
Total Cholesterol Measurement	ENSG00000198951	NAGA	-1	-0.074	0.459059	0.0436776	0.0854799
Coronary Artery Disease	ENSG00000139370	SLC15A4	-1	-0.016	0.487834	0.0436872	0.0854866
Cardiovascular Diseases	ENSG00000173064	HECTD4	-1	-0.071	0.46062	0.0437117	0.0855284
Asthma	ENSG00000101460	MAP1LC3A	-1	-0.023	0.484464	0.043731	0.085554
Balding Type I	ENSG00000136840	ST6GALNAC4	-1	-0.023	0.484464	0.043731	0.085554
FEV1-FVC Ratio	ENSG00000117691	NENF	-1	0.02	0.505822	0.0437456	0.0855589
Eczema	ENSG00000115607	IL18RAP	-1	0.084	0.537804	0.0438414	0.0857187
Crohn's Disease	ENSG00000148346	LCN2	-1	0.049	0.520452	0.0438463	0.0857187
Basal Metabolic Rate	ENSG00000182504	CEP97	-1	0.049	0.520452	0.0438463	0.0857187
Triglyceride Levels	ENSG00000004468	CD38	-1	0.149	0.570197	0.0438947	0.0857768
Non-HDL Cholesterol levels	ENSG00000032444	PNPLA6	-1	0.168	0.579752	0.0439408	0.0857937
Non-HDL Cholesterol levels	ENSG00000092010	PSME1	-1	0.168	0.579752	0.0439408	0.0857937
High Density Lipoprotein Cholesterol levels	ENSG00000277075	H2AC8	-1	0.055	0.523688	0.043951	0.0858076
Cardiovascular Diseases	ENSG00000110881	ASIC1	-1	-0.029	0.48207	0.0439853	0.085861
High Density Lipoprotein Cholesterol levels	ENSG00000110321	EIF4G2	-1	0.04	0.516398	0.0440146	0.0859075
Coronary Artery Disease	ENSG00000087903	RFX2	-1	-0.055	0.46925	0.0440249	0.0859093
Systolic Blood Pressure	ENSG00000119801	YPEL5	-1	0.013	0.503075	0.0440497	0.0859515
Non-HDL Cholesterol levels	ENSG00000136040	PLXNC1	-1	0.009	0.501169	0.0440837	0.0859989
FEV1-FVC Ratio	ENSG00000166035	LIPC	-1	-0.018	0.487764	0.0440865	0.0859989
Triglyceride Levels	ENSG00000103024	NME3	-1	0.056	0.524537	0.0440932	0.0860059
FEV1-FVC Ratio	ENSG00000109089	CDR2L	-1	0.005	0.499224	0.0441014	0.0860158
Eczema	ENSG00000111252	SH2B3	-1	0.022	0.507714	0.0441206	0.0860411
Hypothyroidism	ENSG00000256039	LINC02446	-1	-0.081	0.45678	0.0442293	0.0862287
Respiratory and Ear-nose-throat Diseases	ENSG00000116133	DHCR24	-1	-0.006	0.494174	0.0442794	0.0863098
Non-HDL Cholesterol levels	ENSG00000152439	ZNF773	-1	-0.135	0.43007	0.0442936	0.0863295
Balding Type I	ENSG00000135838	NPL	-1	0.042	0.518174	0.0443353	0.0863925
Type 1 Diabetes	ENSG00000159713	TPPP3	-1	-0.072	0.461551	0.0443663	0.0864284
Type 1 Diabetes	ENSG00000173825	TIGD3	-1	-0.072	0.461551	0.0443663	0.0864284
Total Cholesterol Measurement	ENSG00000135506	OS9	-1	-0.013	0.490991	0.0444079	0.086491
Non-HDL Cholesterol levels	ENSG00000130589	HELZ2	-1	-0.02	0.487686	0.0444853	0.0866296
Coronary Artery Disease	ENSG00000012232	EXTL3	-1	0.011	0.503122	0.0444893	0.0866312
Basal Metabolic Rate	ENSG00000130177	CDC16	-1	-0.102	0.446985	0.0445356	0.0866968
Inflammatory Bowel Disease	ENSG00000162636	EEIG2	-1	-0.08	0.45805	0.0445887	0.0867941
Hypothyroidism	ENSG00000229474	PATL2	-1	0.016	0.505964	0.0446384	0.0868527
Total Cholesterol Measurement	ENSG00000101220	ADISSP	-1	-0.077	0.459655	0.0446401	0.0868527
Height	ENSG00000105640	RPL18A	-1	0.072	0.533949	0.0446769	0.0869036
Auto Immune Traits	ENSG00000165879	FRAT1	-1	-0.088	0.454381	0.0447364	0.0869956
Balding Type I	ENSG00000162366	PDZK1IP1	-1	0.004	0.500234	0.0447433	0.0869999
Low Density Lipoprotein Cholesterol levels	ENSG00000108091	CCDC6	-1	-0.026	0.485345	0.0447687	0.08704
Height	ENSG00000171161	ZNF672	-1	0.061	0.528733	0.0447833	0.087056
Basal Metabolic Rate	ENSG00000264112		-1	-0.104	0.446524	0.0447909	0.0870647
Auto Immune Traits	ENSG00000159713	TPPP3	-1	-0.085	0.456052	0.0448187	0.0870953
Systolic Blood Pressure	ENSG00000172367	NHERF4	-1	0.156	0.576191	0.0448264	0.0870953
Eczema	ENSG00000089157	RPLP0	-1	-0.046	0.47551	0.0448279	0.0870953
Eczema	ENSG00000225492	GBP1P1	-1	0.129	0.562739	0.0448288	0.0870953
High Density Lipoprotein Cholesterol levels	ENSG00000204389	HSPA1A	-1	0.119	0.557808	0.0448493	0.0871289
Age at Menarche	ENSG00000169704	GP9	-1	-0.011	0.493074	0.0448794	0.087175
Height	ENSG00000148248	SURF4	-1	-0.082	0.457696	0.0448884	0.0871802
FEV1-FVC Ratio	ENSG00000019169	MARCO	-1	-0.049	0.474156	0.0448915	0.0871802
Height	ENSG00000174946	GPR171	-1	0.062	0.529562	0.0449172	0.087217
Auto Immune Traits	ENSG00000249662	LINC02218	-1	-0.052	0.472779	0.0449452	0.0872413
Basal Metabolic Rate	ENSG00000041880	PARP3	-1	-0.052	0.472779	0.0449452	0.0872413
Inflammatory Bowel Disease	ENSG00000139567	ACVRL1	-1	-0.003	0.497231	0.0449517	0.0872478
Total Cholesterol Measurement	ENSG00000188549	CCDC9B	-1	-0.055	0.471378	0.0449886	0.0873072
Total Cholesterol Measurement	ENSG00000153071	DAB2	-1	0.088	0.542725	0.0449953	0.087314
Cardiovascular Diseases	ENSG00000179833	SERTAD2	-1	-0.032	0.482917	0.0450183	0.0873492
Auto Immune Traits	ENSG00000203804	ADAMTSL4-AS1	-1	-0.073	0.462477	0.0450246	0.0873492
Hypothyroidism	ENSG00000198821	CD247	-1	-0.025	0.486427	0.0450261	0.0873492
Hair Color	ENSG00000123610	TNFAIP6	-1	-0.025	0.486427	0.0450261	0.0873492
Coronary Artery Disease	ENSG00000104973	MED25	-1	-0.064	0.467035	0.0450561	0.087395
Type 1 Diabetes	ENSG00000101162	TUBB1	-1	0.014	0.506024	0.0450852	0.0874453
Respiratory and Ear-nose-throat Diseases	ENSG00000065613	SLK	-1	-0.01	0.494109	0.0451124	0.0874796
High Density Lipoprotein Cholesterol levels	ENSG00000143418	CERS2	-1	-0.01	0.494109	0.0451124	0.0874796
Diastolic Blood Pressure	ENSG00000215717	TMEM167B	-1	0.037	0.51759	0.0451217	0.0874914
Hair Color	ENSG00000099991	CABIN1	-1	0.07	0.534215	0.0451837	0.087566
Hypothyroidism	ENSG00000091129	NRCAM	-1	-0.084	0.457333	0.045186	0.087566
Forced Vital Capacity (FVC)	ENSG00000175294	CATSPER1	-1	0.019	0.50882	0.0452125	0.0876057
Low Density Lipoprotein Cholesterol levels	ENSG00000071054	MAP4K4	-1	0.098	0.548358	0.0452481	0.087659
Inflammatory Bowel Disease	ENSG00000251259		-1	-0.081	0.458966	0.0452495	0.087659
Body Mass Index	ENSG00000174482	LINGO2	-1	0.043	0.520982	0.045286	0.0876927
Hypothyroidism	ENSG00000115155	OTOF	-1	-0.054	0.472554	0.0452968	0.0877014
FEV1-FVC Ratio	ENSG00000125257	ABCC4	-1	-0.078	0.460574	0.0453007	0.0877014
Low Density Lipoprotein Cholesterol levels	ENSG00000100281	HMGXB4	-1	-0.078	0.460574	0.0453007	0.0877014
Heel T Score	ENSG00000147533	GOLGA7	-1	0.107	0.553043	0.0453222	0.0877257
Cardiovascular Diseases	ENSG00000111348	ARHGDIB	-1	-0.057	0.47114	0.0453355	0.0877454
Primary Biliary Cirrhosis	ENSG00000196083	IL1RAP	-1	0.007	0.503194	0.0453691	0.0877856
Systolic Blood Pressure	ENSG00000095951	HIVEP1	-1	0.007	0.503194	0.0453691	0.0877856
Cardiovascular Diseases	ENSG00000104320	NBN	-1	0.007	0.503194	0.0453691	0.0877856
Basal Metabolic Rate	ENSG00000164897	TMUB1	-1	-0.005	0.497214	0.0453764	0.0877884
Coronary Artery Disease	ENSG00000151694	ADAM17	-1	-0.02	0.489734	0.0453833	0.0877884
Coronary Artery Disease	ENSG00000233730	LINC01765	-1	-0.069	0.465248	0.0453833	0.0877884
Non-HDL Cholesterol levels	ENSG00000072071	ADGRL1	-1	-0.069	0.465248	0.0453833	0.0877884
Low Density Lipoprotein Cholesterol levels	ENSG00000118508	RAB32	-1	-0.034	0.482781	0.0454022	0.0878127
Cardiovascular Diseases	ENSG00000170873	MTSS1	-1	-0.037	0.481521	0.0455099	0.0879962
Non-HDL Cholesterol levels	ENSG00000141030	COPS3	-1	-0.05	0.475106	0.0455485	0.0880523
Schizophrenia	ENSG00000115758	ODC1	-1	0.045	0.522732	0.045596	0.0881318
Diastolic Blood Pressure	ENSG00000135439	AGAP2	-1	0.08	0.54027	0.0456084	0.0881495
Crohn's Disease	ENSG00000113721	PDGFRB	-1	0.145	0.572978	0.0456806	0.0882581
Systolic Blood Pressure	ENSG00000198355	PIM3	-1	0.103	0.551992	0.0456933	0.0882764
Hypothyroidism	ENSG00000116133	DHCR24	-1	-0.015	0.492969	0.0457059	0.0882885
High Density Lipoprotein Cholesterol levels	ENSG00000103145	HCFC1R1	-1	-0.068	0.466469	0.045718	0.0883055
FEV1-FVC Ratio	ENSG00000205309	NT5M	-1	-0.003	0.49924	0.0458212	0.0884789
High Density Lipoprotein Cholesterol levels	ENSG00000070182	SPTB	-1	0.001	0.501249	0.0458238	0.0884789
Triglyceride Levels	ENSG00000198356	GET3	-1	-0.085	0.458241	0.0458507	0.0885122
Eczema	ENSG00000067840	PDZD4	-1	0.105	0.553427	0.0458632	0.0885301
Height	ENSG00000157388	CACNA1D	-1	-0.179	0.411252	0.0458966	0.0885821
Auto Immune Traits	ENSG00000163694	RBM47	-1	-0.082	0.459878	0.045914	0.0886096
Coronary Artery Disease	ENSG00000126003	PLAGL2	-1	0.037	0.51952	0.0459259	0.0886208
Triglyceride Levels	ENSG00000198056	PRIM1	-1	-0.014	0.494012	0.0459446	0.088641
Diastolic Blood Pressure	ENSG00000139132	FGD4	-1	0.106	0.55414	0.0459464	0.088641
Basal Metabolic Rate	ENSG00000129911	KLF16	-1	0.137	0.569698	0.0459562	0.0886487
Inflammatory Bowel Disease	ENSG00000085563	ABCB1	-1	-0.079	0.461489	0.045965	0.0886583
Non-HDL Cholesterol levels	ENSG00000260401		-1	0.152	0.57726	0.0459738	0.088669
Coronary Artery Disease	ENSG00000120129	DUSP1	-1	-0.073	0.464636	0.046031	0.0887545
Height	ENSG00000164855	TMEM184A	-1	-0.09	0.456189	0.0460659	0.088797
High Density Lipoprotein Cholesterol levels	ENSG00000127084	FGD3	-1	-0.09	0.456189	0.0460659	0.088797
FEV1-FVC Ratio	ENSG00000169231	THBS3	-1	-0.028	0.487292	0.0460759	0.08881
Eczema	ENSG00000176624	MEX3C	-1	0.1	0.551638	0.0461453	0.0889375
Eczema	ENSG00000213445	SIPA1	-1	0.129	0.566286	0.0461856	0.0889966
Systolic Blood Pressure	ENSG00000100485	SOS2	-1	0.066	0.534724	0.0462011	0.0890118
Hair Color	ENSG00000135870	RC3H1	-1	-0.111	0.445957	0.0462106	0.0890135
High Density Lipoprotein Cholesterol levels	ENSG00000104177	MYEF2	-1	0.003	0.503234	0.0462495	0.0890578
Eczema	ENSG00000183018	SPNS2	-1	-0.005	0.499224	0.0462511	0.0890578
High Density Lipoprotein Cholesterol levels	ENSG00000184381	PLA2G6	-1	0.086	0.544886	0.046253	0.0890578
Waist-hip Ratio	ENSG00000186318	BACE1	-1	-0.152	0.425532	0.0462832	0.0890883
Crohn's Disease	ENSG00000086548	CEACAM6	-1	0.016	0.509906	0.0463135	0.0891307
Hair Color	ENSG00000176170	SPHK1	-1	0.025	0.514431	0.0463172	0.0891315
Type 1 Diabetes	ENSG00000149532	CPSF7	-1	-0.027	0.488374	0.0463355	0.0891606
Balding Type I	ENSG00000196663	TECPR2	-1	-0.016	0.493951	0.0463602	0.0891956
Basal Metabolic Rate	ENSG00000172531	PPP1CA	-1	-0.016	0.493951	0.0463602	0.0891956
Primary Biliary Cirrhosis	ENSG00000058668	ATP2B4	-1	-0.063	0.470375	0.0463678	0.0891978
Diastolic Blood Pressure	ENSG00000140682	TGFB1I1	-1	-0.063	0.470375	0.0463678	0.0891978
Basal Metabolic Rate	ENSG00000163629	PTPN13	-1	0.095	0.549797	0.0464103	0.089262
Basal Metabolic Rate	ENSG00000152926	ZNF117	-1	-0.037	0.483596	0.0464443	0.08932
Rheumatoid Arthritis	ENSG00000125538	IL1B	-1	-0.03	0.487173	0.0464721	0.0893609
Heel T Score	ENSG00000108344	PSMD3	-1	0.017	0.510854	0.0465047	0.0894049
Forced Vital Capacity (FVC)	ENSG00000166171	DPCD	-1	-0.05	0.477208	0.0465089	0.0894068
Auto Immune Traits	ENSG00000213145	CRIP1	-1	-0.086	0.459146	0.046519	0.0894199
Respiratory and Ear-nose-throat Diseases	ENSG00000196139	AKR1C3	-1	0.031	0.517984	0.0465459	0.089459
Cardiovascular Diseases	ENSG00000165861	ZFYVE1	-1	-0.04	0.48232	0.0465491	0.0894591
Non-HDL Cholesterol levels	ENSG00000108797	CNTNAP1	-1	0.105	0.555233	0.0465737	0.0894937
Coronary Artery Disease	ENSG00000205302	SNX2	-1	-0.056	0.474436	0.0466204	0.0895772
Respiratory and Ear-nose-throat Diseases	ENSG00000183283	DAZAP2	-1	-0.08	0.4624	0.0466329	0.0895951
Non-HDL Cholesterol levels	ENSG00000184922	FMNL1	-1	0.027	0.516273	0.0466727	0.0896464
Cardiovascular Diseases	ENSG00000125249	RAP2A	-1	-0.007	0.4992	0.0466808	0.0896559
Coronary Artery Disease	ENSG00000206344	HCG27	-1	-0.068	0.46861	0.0467167	0.0896872
Basal Metabolic Rate	ENSG00000118898	PPL	-1	0.042	0.523938	0.0467247	0.0896901
Hypothyroidism	ENSG00000112679	DUSP22	-1	-0.091	0.457086	0.0467362	0.0897058
Non-HDL Cholesterol levels	ENSG00000055732	MCOLN3	-1	0.206	0.606574	0.0467878	0.0897987
Non-HDL Cholesterol levels	ENSG00000205220	PSMB10	-1	0.193	0.600093	0.0468088	0.0898263
Cardiovascular Diseases	ENSG00000151694	ADAM17	-1	-0.014	0.496034	0.0468376	0.0898755
Schizophrenia	ENSG00000187699	AKAP19	-1	0.002	0.504232	0.0469025	0.0899687
Triglyceride Levels	ENSG00000186081	KRT5	-1	-0.096	0.454963	0.046925	0.0899993
Eczema	ENSG00000198019	FCGR1BP	-1	0.144	0.575843	0.0469611	0.0900552
Systolic Blood Pressure	ENSG00000111859	NEDD9	-1	0.015	0.510917	0.046964	0.0900552
Forced Vital Capacity (FVC)	ENSG00000164821	DEFA4	-1	0.086	0.54672	0.0469899	0.0900986
Inflammatory Bowel Disease	ENSG00000116741	RGS2	-1	-0.028	0.489342	0.0469954	0.0901029
Heel T Score	ENSG00000116489	CAPZA1	-1	0.039	0.523214	0.0470551	0.0901734
High Density Lipoprotein Cholesterol levels	ENSG00000178752	ERFE	-1	-0.009	0.499167	0.0471105	0.0902666
Diastolic Blood Pressure	ENSG00000006652	IFRD1	-1	0.003	0.505219	0.0471136	0.0902666
Forced Vital Capacity (FVC)	ENSG00000165490	DDIAS	-1	-0.114	0.446322	0.0471317	0.0902951
Rheumatoid Arthritis	ENSG00000124107	SLPI	-1	0.045	0.526547	0.0471861	0.0903929
Eczema	ENSG00000179918	SEPHS2	-1	0.15	0.579513	0.0472087	0.0904148
Type 1 Diabetes	ENSG00000089692	LAG3	-1	-0.054	0.476772	0.047236	0.0904447
Basal Metabolic Rate	ENSG00000132017	DCAF15	-1	0.021	0.51461	0.047253	0.0904479
High Density Lipoprotein Cholesterol levels	ENSG00000183576	SETD3	-1	-0.084	0.461689	0.0472539	0.0904479
Systolic Blood Pressure	ENSG00000162676	GFI1	-1	-0.027	0.49042	0.0472542	0.0904479
Basal Metabolic Rate	ENSG00000164077	MON1A	-1	-0.034	0.48691	0.0472625	0.0904574
Non-HDL Cholesterol levels	ENSG00000156931	VPS8	-1	0	0.504236	0.0473454	0.0905672
Respiratory and Ear-nose-throat Diseases	ENSG00000120051	CFAP58	-1	-0.004	0.502231	0.0473507	0.0905672
Eczema	ENSG00000160712	IL6R	-1	0.063	0.536021	0.0473527	0.0905672
Primary Biliary Cirrhosis	ENSG00000197852	INKA2	-1	-0.019	0.494857	0.0474357	0.0906818
Cardiovascular Diseases	ENSG00000000971	CFH	-1	0.108	0.55915	0.0475263	0.0908425
Coronary Artery Disease	ENSG00000141497	ZMYND15	-1	-0.053	0.477932	0.0475407	0.0908635
Hypothyroidism	ENSG00000013725	CD6	-1	-0.007	0.501201	0.0475641	0.0908958
Triglyceride Levels	ENSG00000072071	ADGRL1	-1	-0.083	0.462953	0.0476178	0.0909731
Coronary Artery Disease	ENSG00000125740	FOSB	-1	-0.062	0.473688	0.0476804	0.0910674
Systolic Blood Pressure	ENSG00000064393	HIPK2	-1	-0.062	0.473688	0.0476804	0.0910674
Waist-hip Ratio	ENSG00000223855	PDGFA-DT	-1	-0.062	0.473688	0.0476804	0.0910674
Eczema	ENSG00000158985	CDC42SE2	-1	0.146	0.578808	0.0477114	0.091095
Coronary Artery Disease	ENSG00000163191	S100A11	-1	-0.071	0.469233	0.0477228	0.0911105
Inflammatory Bowel Disease	ENSG00000188157	AGRN	-1	-0.049	0.480448	0.0477705	0.0911889
Inflammatory Bowel Disease	ENSG00000164087	POC1A	-1	-0.091	0.459271	0.0477909	0.0912151
Hair Color	ENSG00000108239	TBC1D12	-1	0.087	0.549302	0.0478301	0.091277
Coronary Artery Disease	ENSG00000106714	CNTNAP3	-1	-0.052	0.479088	0.0478432	0.091277
Eczema	ENSG00000171791	BCL2	-1	0.151	0.58184	0.0479053	0.0913711
Systolic Blood Pressure	ENSG00000025293	PHF20	-1	-0.055	0.477706	0.0479058	0.0913711
Diastolic Blood Pressure	ENSG00000273033	LINC02035	-1	0.007	0.509127	0.0479405	0.0914182
Rheumatoid Arthritis	ENSG00000137757	CASP5	-1	-0.061	0.474873	0.0479998	0.0915061
Basal Metabolic Rate	ENSG00000197948	FCHSD1	-1	-0.005	0.503218	0.0480106	0.0915203
Respiratory and Ear-nose-throat Diseases	ENSG00000147065	MSN	-1	-0.024	0.493627	0.0480189	0.0915298
Non-HDL Cholesterol levels	ENSG00000177374	HIC1	-1	0.138	0.575576	0.0480245	0.0915342
Forced Vital Capacity (FVC)	ENSG00000148841	ITPRIP	-1	-0.031	0.490183	0.0480628	0.0915944
Primary Biliary Cirrhosis	ENSG00000156675	RAB11FIP1	-1	-0.051	0.480239	0.0481436	0.0917167
Diastolic Blood Pressure	ENSG00000069399	BCL3	-1	-0.041	0.48534	0.048162	0.0917455
Total Cholesterol Measurement	ENSG00000118707	TGIF2	-1	-0.134	0.438448	0.048251	0.0918832
Eczema	ENSG00000104324	CPQ	-1	0.144	0.57931	0.0482949	0.0919413
Non-HDL Cholesterol levels	ENSG00000147324	MFHAS1	-1	0.144	0.57931	0.0482949	0.0919413
Coronary Artery Disease	ENSG00000225783	MIAT	-1	-0.019	0.496876	0.0483436	0.0920214
Eczema	ENSG00000162545	CAMK2N1	-1	-0.047	0.482726	0.0483583	0.0920238
Hypothyroidism	ENSG00000206190	ATP10A	-1	-0.047	0.482726	0.0483583	0.0920238
Coronary Artery Disease	ENSG00000173171	MTX1	-1	-0.05	0.481385	0.0484419	0.0921446
Basal Metabolic Rate	ENSG00000154767	XPC	-1	-0.003	0.505219	0.0484498	0.0921534
Rheumatoid Arthritis	ENSG00000165092	ALDH1A1	-1	0.038	0.526149	0.0485155	0.0922528
Type 1 Diabetes	ENSG00000064763	FAR2	-1	-0.056	0.478637	0.048579	0.092348
Systolic Blood Pressure	ENSG00000204592	HLA-E	-1	-0.036	0.488818	0.0485977	0.0923702
Inflammatory Bowel Disease	ENSG00000176463	SLCO3A1	-1	-0.046	0.483858	0.048649	0.0924301
Non-HDL Cholesterol levels	ENSG00000137414	FAM8A1	-1	-0.113	0.449926	0.0486741	0.092466
Height	ENSG00000188649	CC2D2B	-1	-0.185	0.413456	0.0487023	0.0925008
Forced Vital Capacity (FVC)	ENSG00000197535	MYO5A	-1	-0.065	0.474342	0.0487064	0.0925008
Forced Vital Capacity (FVC)	ENSG00000119729	RHOQ	-1	-0.068	0.472863	0.0487271	0.0925338
Diastolic Blood Pressure	ENSG00000158156	XKR8	-1	-0.074	0.469835	0.0487347	0.0925391
Age at Menarche	ENSG00000197971	MBP	-1	-0.071	0.471361	0.0487366	0.0925391
Asthma	ENSG00000155366	RHOC	-1	0.007	0.511089	0.0488038	0.0926475
Coronary Artery Disease	ENSG00000163751	CPA3	-1	0.007	0.511089	0.0488038	0.0926475
Type 1 Diabetes	ENSG00000002586	CD99	-1	-0.028	0.493416	0.0488453	0.092707
Waist-hip Ratio	ENSG00000058799	YIPF1	-1	0.046	0.531193	0.0489357	0.092853
Non-HDL Cholesterol levels	ENSG00000134851	TMEM165	-1	0.099	0.558131	0.048945	0.0928578
High Density Lipoprotein Cholesterol levels	ENSG00000215301	DDX3X	-1	-0.058	0.478398	0.048945	0.0928578
Type 1 Diabetes	ENSG00000124731	TREM1	-1	-0.099	0.457612	0.0489625	0.0928846
Non-HDL Cholesterol levels	ENSG00000069345	DNAJA2	-1	-0.061	0.476976	0.0489932	0.0929297
Balding Type I	ENSG00000223519	KIF28P	-1	-0.038	0.488666	0.0489964	0.0929297
High Density Lipoprotein Cholesterol levels	ENSG00000178977	LINC00324	-1	-0.142	0.43592	0.049039	0.0930042
Coronary Artery Disease	ENSG00000166046	TCP11L2	-1	-0.067	0.474063	0.0490574	0.0930262
Inflammatory Bowel Disease	ENSG00000182606	TRAK1	-1	-0.076	0.469515	0.0490694	0.0930299
Respiratory and Ear-nose-throat Diseases	ENSG00000126353	CCR7	-1	-0.07	0.472571	0.0490728	0.0930299
Non-HDL Cholesterol levels	ENSG00000171621	SPSB1	-1	0.022	0.519409	0.0491117	0.09309
Height	ENSG00000100353	EIF3D	-1	-0.004	0.506202	0.0491147	0.09309
Rheumatoid Arthritis	ENSG00000141574	SECTM1	-1	0.042	0.529638	0.0491393	0.0931227
Eczema	ENSG00000154359	LONRF1	-1	0.053	0.535236	0.0491421	0.0931227
Auto Immune Traits	ENSG00000137094	DNAJB5	-1	-0.093	0.461046	0.0491527	0.0931299
Total Cholesterol Measurement	ENSG00000143344	RGL1	-1	0.032	0.524644	0.0491776	0.0931708
Basal Metabolic Rate	ENSG00000144909	OSBPL11	-1	0.134	0.576521	0.0491865	0.0931813
Hypothyroidism	ENSG00000170873	MTSS1	-1	-0.06	0.478151	0.0493096	0.093363
Triglyceride Levels	ENSG00000101220	ADISSP	-1	-0.098	0.458919	0.0493577	0.0934348
Coronary Artery Disease	ENSG00000163659	TIPARP	-1	-0.081	0.467608	0.0493773	0.0934654
Basal Metabolic Rate	ENSG00000169446	MMGT1	-1	-0.05	0.48346	0.0494141	0.0935222
Respiratory and Ear-nose-throat Diseases	ENSG00000137486	ARRB1	-1	0.002	0.510153	0.0495166	0.0936812
Body Mass Index	ENSG00000126861	OMG	-1	0.002	0.510153	0.0495166	0.0936812
Non-HDL Cholesterol levels	ENSG00000135272	MDFIC	-1	0.267	0.645079	0.0495185	0.0936812
Triglyceride Levels	ENSG00000205581	HMGN1	-1	0.02	0.51949	0.0495923	0.0937886
Systolic Blood Pressure	ENSG00000139132	FGD4	-1	0.09	0.555165	0.049602	0.0938006
Balding Type I	ENSG00000118900	UBN1	-1	-0.025	0.49661	0.0496101	0.0938094
Systolic Blood Pressure	ENSG00000142634	EFHD2	-1	0.025	0.522157	0.0496448	0.0938621
Hypothyroidism	ENSG00000204713	TRIM27	-1	-0.08	0.468849	0.0497334	0.0940012
Respiratory and Ear-nose-throat Diseases	ENSG00000253276	CCDC71L	-1	0.046	0.533074	0.0497388	0.0940012
Auto Immune Traits	ENSG00000110057	UNC93B1	-1	-0.071	0.47348	0.0497545	0.0940243
Auto Immune Traits	ENSG00000136867	SLC31A2	-1	-0.055	0.481879	0.0498704	0.0942111
Eczema	ENSG00000090975	PITPNM2	-1	-0.118	0.449754	0.0498704	0.0942111
Diastolic Blood Pressure	ENSG00000158669	GPAT4	-1	0.017	0.518633	0.0498878	0.0942374
Triglyceride Levels	ENSG00000116675	DNAJC6	-1	-0.058	0.480486	0.0499357	0.0943085
Height	ENSG00000089127	OAS1	-1	-0.012	0.504093	0.0500011	0.0943762
Height	ENSG00000107201	RIGI	-1	-0.012	0.504093	0.0500011	0.0943762
Height	ENSG00000132530	XAF1	-1	-0.012	0.504093	0.0500011	0.0943762
Height	ENSG00000179044	EXOC3L1	-1	-0.012	0.504093	0.0500011	0.0943762
Cardiovascular Diseases	ENSG00000100097	LGALS1	-1	-0.048	0.485728	0.0500024	0.0943762
Coronary Artery Disease	ENSG00000171408	PDE7B	-1	-0.064	0.477632	0.0500345	0.0944175
Eczema	ENSG00000118971	CCND2	-1	0.087	0.554742	0.0500579	0.094455
Hypothyroidism	ENSG00000165861	ZFYVE1	-1	-0.079	0.470085	0.050087	0.0944787
Height	ENSG00000213983	AP1G2	-1	-0.079	0.470085	0.050087	0.0944787
Eczema	ENSG00000150337	FCGR1A	-1	0.158	0.591088	0.0501013	0.0944787
Non-HDL Cholesterol levels	ENSG00000111863	ADTRP	-1	0.158	0.591088	0.0501013	0.0944787
Inflammatory Bowel Disease	ENSG00000152766	ANKRD22	-1	0.028	0.524873	0.0501632	0.0945753
Diastolic Blood Pressure	ENSG00000119801	YPEL5	-1	0.028	0.524873	0.0501632	0.0945753
Waist-hip Ratio	ENSG00000205336	ADGRG1	-1	0.033	0.527436	0.0501679	0.0945753
Inflammatory Bowel Disease	ENSG00000116679	IVNS1ABP	-1	0.067	0.544801	0.0501697	0.0945753
Multiple Sclerosis	ENSG00000124302	CHST8	-1	-0.054	0.483029	0.0501745	0.0945779
Type 1 Diabetes	ENSG00000026025	VIM	-1	0.001	0.511136	0.0501852	0.0945851
Age at Menarche	ENSG00000163737	PF4	-1	-0.03	0.495323	0.0501929	0.0945932
Type 1 Diabetes	ENSG00000143878	RHOB	-1	-0.011	0.505108	0.0502304	0.0946495
Basal Metabolic Rate	ENSG00000168802	CHTF8	-1	-0.007	0.507157	0.0502331	0.0946495
Cardiovascular Diseases	ENSG00000091129	NRCAM	-1	-0.063	0.478811	0.0503557	0.0948481
Type 1 Diabetes	ENSG00000213145	CRIP1	-1	-0.063	0.478811	0.0503557	0.0948481
Coronary Artery Disease	ENSG00000134198	TSPAN2	-1	-0.05	0.485526	0.0503898	0.0949058
Inflammatory Bowel Disease	ENSG00000146592	CREB5	-1	0.002	0.512112	0.0503939	0.094907
Auto Immune Traits	ENSG00000108175	ZMIZ1	-1	-0.081	0.469744	0.05042	0.0949496
Coronary Artery Disease	ENSG00000104522	GFUS	-1	-0.014	0.504042	0.0504431	0.0949834
Auto Immune Traits	ENSG00000077514	POLD3	-1	-0.075	0.472862	0.0504448	0.0949834
Age at Menarche	ENSG00000041353	RAB27B	-1	0.051	0.537297	0.0504547	0.0949954
Body Mass Index	ENSG00000225492	GBP1P1	-1	0.109	0.566957	0.0504586	0.0949962
Coronary Artery Disease	ENSG00000136026	CKAP4	-1	0.035	0.529202	0.0504918	0.0950328
Eczema	ENSG00000135960	EDAR	-1	-0.095	0.462806	0.0505283	0.0950821
Waist-hip Ratio	ENSG00000183734	ASCL2	-1	-0.021	0.500809	0.0506024	0.0952019
Low Density Lipoprotein Cholesterol levels	ENSG00000267365	KCNJ2-AS1	-1	-0.103	0.458914	0.0506283	0.0952377
Cardiovascular Diseases	ENSG00000070961	ATP2B1	-1	-0.017	0.502955	0.0506482	0.0952556
Cardiovascular Diseases	ENSG00000206560	ANKRD28	-1	-0.017	0.502955	0.0506482	0.0952556
Hypothyroidism	ENSG00000100307	CBX7	-1	0.026	0.524976	0.0506568	0.0952652
Systolic Blood Pressure	ENSG00000144655	CSRNP1	-1	-0.049	0.486658	0.0506841	0.095284
Type 1 Diabetes	ENSG00000100450	GZMH	-1	-0.049	0.486658	0.0506841	0.095284
Low Density Lipoprotein Cholesterol levels	ENSG00000130589	HELZ2	-1	0.017	0.520559	0.0507405	0.095364
Systolic Blood Pressure	ENSG00000205038	PKHD1L1	-1	-0.08	0.47098	0.0507751	0.0954129
Low Density Lipoprotein Cholesterol levels	ENSG00000137449	CPEB2	-1	-0.108	0.456667	0.0507859	0.0954129
Triglyceride Levels	ENSG00000176720	BOK	-1	-0.024	0.499674	0.050787	0.0954129
Coronary Artery Disease	ENSG00000213145	CRIP1	-1	-0.077	0.47254	0.0507873	0.0954129
Basal Metabolic Rate	ENSG00000114013	CD86	-1	0.095	0.560615	0.0507945	0.0954199
Systolic Blood Pressure	ENSG00000159388	BTG2	-1	0.004	0.514051	0.0508061	0.0954335
Eczema	ENSG00000144152	FBLN7	-1	0.16	0.59393	0.0508087	0.0954335
Total Cholesterol Measurement	ENSG00000077235	GTF3C1	-1	-0.097	0.46239	0.050832	0.0954708
Inflammatory Bowel Disease	ENSG00000140455	USP3	-1	0	0.512115	0.050857	0.0954939
Cardiovascular Diseases	ENSG00000103005	USB1	-1	-0.031	0.496271	0.0508717	0.0954997
Forced Vital Capacity (FVC)	ENSG00000147862	NFIB	-1	-0.004	0.510141	0.0508907	0.0955225
Eczema	ENSG00000120217	CD274	-1	0.088	0.557285	0.0508999	0.0955332
Heel T Score	ENSG00000187049	TMEM216	-1	-0.027	0.498517	0.0509634	0.0956328
Balding Type I	ENSG00000115590	IL1R2	-1	-0.027	0.498517	0.0509634	0.0956328
Height	ENSG00000166575	TMEM135	-1	0.028	0.526777	0.0509986	0.0956792
Triglyceride Levels	ENSG00000135624	CCT7	-1	0.044	0.535117	0.0510601	0.0957776
Non-HDL Cholesterol levels	ENSG00000267365	KCNJ2-AS1	-1	-0.123	0.449525	0.0510634	0.0957776
Non-HDL Cholesterol levels	ENSG00000152223	EPG5	-1	0.201	0.615612	0.0510684	0.0957776
Crohn's Disease	ENSG00000168918	INPP5D	-1	-0.085	0.469036	0.0510798	0.0957859
Coronary Artery Disease	ENSG00000170345	FOS	-1	-0.019	0.502884	0.0510868	0.0957926
Eczema	ENSG00000204710	SPDYC	-1	-0.003	0.511128	0.0511063	0.0958045
Coronary Artery Disease	ENSG00000196628	TCF4	-1	-0.082	0.470635	0.05111	0.0958045
Waist-hip Ratio	ENSG00000133703	KRAS	-1	-0.07	0.476789	0.0511106	0.0958045
Total Cholesterol Measurement	ENSG00000131773	KHDRBS3	-1	0.05	0.538321	0.0511156	0.0958074
Hypothyroidism	ENSG00000174600	CMKLR1	-1	-0.007	0.509127	0.0511287	0.0958089
Auto Immune Traits	ENSG00000197852	INKA2	-1	-0.044	0.490208	0.0511534	0.095839
Eczema	ENSG00000130881	LRP3	-1	0.045	0.535969	0.051207	0.0959198
Basal Metabolic Rate	ENSG00000175463	TBC1D10C	-1	0.121	0.575056	0.0512507	0.0959822
Non-HDL Cholesterol levels	ENSG00000121753	ADGRB2	-1	0.135	0.582335	0.0512895	0.0960483
Hypothyroidism	ENSG00000114346	ECT2	-1	-0.112	0.455701	0.0513378	0.0961127
Coronary Artery Disease	ENSG00000186480	INSIG1	-1	-0.01	0.508093	0.0513595	0.0961202
Crohn's Disease	ENSG00000184574	LPAR5	-1	-0.063	0.480897	0.0513622	0.0961202
Hypothyroidism	ENSG00000101773	RBBP8	-1	-0.063	0.480897	0.0513622	0.0961202
Total Cholesterol Measurement	ENSG00000103024	NME3	-1	0.064	0.546079	0.0513628	0.0961202
Type 1 Diabetes	ENSG00000197852	INKA2	-1	-0.05	0.487584	0.051369	0.0961254
Non-HDL Cholesterol levels	ENSG00000157657	ZNF618	-1	-0.043	0.491317	0.0514358	0.0962372
Inflammatory Bowel Disease	ENSG00000124688	MAD2L1BP	-1	-0.078	0.473434	0.0514782	0.0962869
Cardiovascular Diseases	ENSG00000160593	JAML	-1	0.003	0.51503	0.0514798	0.0962869
Asthma	ENSG00000186480	INSIG1	-1	0.012	0.519737	0.0515179	0.096345
Respiratory and Ear-nose-throat Diseases	ENSG00000139890	REM2	-1	-0.056	0.48487	0.0515452	0.0963829
Hair Color	ENSG00000184574	LPAR5	-1	-0.059	0.48348	0.0516179	0.0964927
Cardiovascular Diseases	ENSG00000115155	OTOF	-1	-0.042	0.492421	0.0517161	0.0966565
Crohn's Disease	ENSG00000101425	BPI	-1	0.067	0.548463	0.0517225	0.096662
Waist-hip Ratio	ENSG00000154764	WNT7A	-1	-0.089	0.468293	0.0517313	0.096666
Non-HDL Cholesterol levels	ENSG00000013374	NUB1	-1	0.193	0.613292	0.0517461	0.0966799
Crohn's Disease	ENSG00000079393	DUSP13B	-1	-0.052	0.487374	0.0517608	0.0967007
Respiratory and Ear-nose-throat Diseases	ENSG00000103569	AQP9	-1	0.049	0.539342	0.0517795	0.0967291
Basal Metabolic Rate	ENSG00000156564	LRFN2	-1	0.148	0.590292	0.051799	0.0967401
Hypothyroidism	ENSG00000052749	RRP12	-1	-0.071	0.477689	0.0518017	0.0967401
Hypothyroidism	ENSG00000196975	ANXA4	-1	-0.071	0.477689	0.0518017	0.0967401
Total Cholesterol Measurement	ENSG00000184009	ACTG1	-1	0.108	0.56979	0.051826	0.0967504
Diastolic Blood Pressure	ENSG00000083814	ZNF671	-1	-0.1	0.462833	0.0518296	0.0967504
Waist-hip Ratio	ENSG00000139211	AMIGO2	-1	-0.1	0.462833	0.0518296	0.0967504
Systolic Blood Pressure	ENSG00000069399	BCL3	-1	-0.045	0.491138	0.0518394	0.0967622
Auto Immune Traits	ENSG00000026025	VIM	-1	-0.027	0.500521	0.0518987	0.0968531
Low Density Lipoprotein Cholesterol levels	ENSG00000143344	RGL1	-1	0.019	0.524322	0.0519605	0.0969531
Height	ENSG00000147403	RPL10	-1	-0.023	0.502716	0.0519628	0.0969531
Non-HDL Cholesterol levels	ENSG00000168118	RAB4A	-1	-0.034	0.497083	0.0519752	0.0969697
Total Cholesterol Measurement	ENSG00000182473	EXOC7	-1	0.034	0.532097	0.0519854	0.096982
Non-HDL Cholesterol levels	ENSG00000134684	YARS1	-1	0.237	0.636582	0.051993	0.0969898
Diastolic Blood Pressure	ENSG00000152778	IFIT5	-1	-0.003	0.513083	0.0519974	0.0969914
Inflammatory Bowel Disease	ENSG00000154734	ADAMTS1	-1	0.045	0.537833	0.0520183	0.0970237
Type 1 Diabetes	ENSG00000188895	MSL1	-1	-0.054	0.487156	0.0521514	0.0972192
High Density Lipoprotein Cholesterol levels	ENSG00000051128	HOMER3	-1	0.278	0.658141	0.0521572	0.0972192
Type 2 Diabetes	ENSG00000099866	MADCAM1	-1	-0.082	0.472757	0.0521614	0.0972192
Diastolic Blood Pressure	ENSG00000153253	SCN3A	-1	0.025	0.527877	0.0521684	0.0972192
Forced Vital Capacity (FVC)	ENSG00000005513	SOX8	-1	-0.076	0.475868	0.0521717	0.0972192
Hypothyroidism	ENSG00000198833	UBE2J1	-1	-0.057	0.485785	0.0522354	0.0973155
Cardiovascular Diseases	ENSG00000010404	IDS	-1	-0.057	0.485785	0.0522354	0.0973155
Cardiovascular Diseases	ENSG00000255398	HCAR3	-1	0.065	0.548704	0.0522659	0.0973471
Waist-hip Ratio	ENSG00000156463	SH3RF2	-1	-0.096	0.465834	0.052306	0.0974152
Systolic Blood Pressure	ENSG00000138463	SLC49A4	-1	0.026	0.528776	0.0523394	0.0974576
Diastolic Blood Pressure	ENSG00000064393	HIPK2	-1	-0.05	0.489632	0.0523515	0.0974736
Hypothyroidism	ENSG00000120057	SFRP5	-1	-0.063	0.482974	0.0523722	0.097499
Auto Immune Traits	ENSG00000149532	CPSF7	-1	-0.043	0.49335	0.0524042	0.0975415
Non-HDL Cholesterol levels	ENSG00000213654	GPSM3	-1	0.06	0.546533	0.0524408	0.0975527
Crohn's Disease	ENSG00000141425	RPRD1A	-1	-0.053	0.488292	0.0524512	0.0975527
Coronary Artery Disease	ENSG00000171988	JMJD1C	-1	-0.017	0.50692	0.0524817	0.0975527
Rheumatoid Arthritis	ENSG00000162551	ALPL	-1	-0.009	0.511058	0.0524873	0.0975527
Total Cholesterol Measurement	ENSG00000126709	IFI6	-1	-0.032	0.499225	0.0525005	0.0975527
Basal Metabolic Rate	ENSG00000100802	C14orf93	-1	-0.046	0.492063	0.0525287	0.0975527
Basal Metabolic Rate	ENSG00000100813	ACIN1	-1	-0.046	0.492063	0.0525287	0.0975527
Basal Metabolic Rate	ENSG00000117500	TMED5	-1	-0.046	0.492063	0.0525287	0.0975527
Basal Metabolic Rate	ENSG00000144283	PKP4	-1	-0.046	0.492063	0.0525287	0.0975527
Basal Metabolic Rate	ENSG00000150527	MIA2	-1	-0.046	0.492063	0.0525287	0.0975527
Basal Metabolic Rate	ENSG00000162236	STX5	-1	-0.046	0.492063	0.0525287	0.0975527
Basal Metabolic Rate	ENSG00000168438	CDC40	-1	-0.046	0.492063	0.0525287	0.0975527
Basal Metabolic Rate	ENSG00000168961	LGALS9	-1	-0.046	0.492063	0.0525287	0.0975527
Basal Metabolic Rate	ENSG00000173473	SMARCC1	-1	-0.046	0.492063	0.0525287	0.0975527
Basal Metabolic Rate	ENSG00000182621	PLCB1	-1	-0.046	0.492063	0.0525287	0.0975527
Basal Metabolic Rate	ENSG00000183570	PCBP3	-1	-0.046	0.492063	0.0525287	0.0975527
Total Cholesterol Measurement	ENSG00000184292	TACSTD2	-1	0.068	0.551071	0.052618	0.0976791
Eczema	ENSG00000160145	KALRN	-1	0.154	0.595515	0.0526455	0.0977236
Non-HDL Cholesterol levels	ENSG00000061337	LZTS1	-1	0.293	0.66753	0.0527464	0.097878
Asthma	ENSG00000165617	DACT1	-1	-0.038	0.496793	0.052816	0.0979873
Hypothyroidism	ENSG00000111348	ARHGDIB	-1	-0.086	0.472045	0.0528365	0.0980121
Non-HDL Cholesterol levels	ENSG00000103194	USP10	-1	-0.003	0.51503	0.0528912	0.098082
Non-HDL Cholesterol levels	ENSG00000205476	CCDC85C	-1	0.17	0.604537	0.0529456	0.0981748
Body Mass Index	ENSG00000100911	PSME2	-1	0.086	0.561176	0.0529632	0.0982008
Respiratory and Ear-nose-throat Diseases	ENSG00000169744	LDB2	-1	0.02	0.527141	0.0529946	0.0982523
Hypothyroidism	ENSG00000206560	ANKRD28	-1	-0.061	0.485298	0.0530035	0.0982623
Systolic Blood Pressure	ENSG00000136869	TLR4	-1	-0.03	0.50135	0.0530176	0.098275
Body Mass Index	ENSG00000109113	RAB34	-1	0.041	0.538153	0.0530647	0.0983558
Cardiovascular Diseases	ENSG00000052749	RRP12	-1	-0.037	0.497874	0.0530857	0.0983882
Non-HDL Cholesterol levels	ENSG00000141452	RMC1	-1	-0.067	0.482435	0.0531207	0.0984397
Forced Vital Capacity (FVC)	ENSG00000129355	CDKN2D	-1	0.053	0.544507	0.0531303	0.0984508
Eczema	ENSG00000177721	ANXA2R	-1	-0.07	0.480969	0.0531628	0.0984913
Hypothyroidism	ENSG00000110881	ASIC1	-1	-0.088	0.471676	0.053171	0.0984941
Eczema	ENSG00000005513	SOX8	-1	-0.076	0.477967	0.0532131	0.0985446
Body Mass Index	ENSG00000140511	HAPLN3	-1	0.012	0.523574	0.0532525	0.0986043
Inflammatory Bowel Disease	ENSG00000096006	CRISP3	-1	0.108	0.573293	0.0532738	0.0986372
Height	ENSG00000004777	ARHGAP33	-1	-0.184	0.422282	0.0533155	0.0986949
Height	ENSG00000161265	U2AF1L4	-1	-0.184	0.422282	0.0533155	0.0986949
Cardiovascular Diseases	ENSG00000204713	TRIM27	-1	-0.06	0.486453	0.0533157	0.0986949
Non-HDL Cholesterol levels	ENSG00000174891	RSRC1	-1	-0.025	0.504608	0.0533359	0.0987094
Systolic Blood Pressure	ENSG00000133318	RTN3	-1	0.068	0.552885	0.0533983	0.0987879
Balding Type I	ENSG00000161040	FBXL13	-1	0.038	0.537443	0.0534376	0.0988406
Heel T Score	ENSG00000134982	APC	-1	-0.028	0.503458	0.0535264	0.0989754
Total Cholesterol Measurement	ENSG00000174370	KCNJ5-AS1	-1	-0.072	0.480674	0.0535295	0.0989754
Rheumatoid Arthritis	ENSG00000139832	RAB20	-1	0.05	0.543871	0.053532	0.0989754
Heel T Score	ENSG00000137414	FAM8A1	-1	-0.104	0.464111	0.0535361	0.0989763
Eczema	ENSG00000147883	CDKN2B	-1	0.009	0.522678	0.0535519	0.0989924
Coronary Artery Disease	ENSG00000143409	MINDY1	-1	-0.084	0.47452	0.0535608	0.099002
Cardiovascular Diseases	ENSG00000092820	EZR	-1	-0.042	0.49647	0.0536536	0.0991403
Eczema	ENSG00000231233	CFAP58-DT	-1	0.019	0.528127	0.0536737	0.0991708
Diastolic Blood Pressure	ENSG00000137959	IFI44L	-1	-0.038	0.498803	0.0537786	0.099358
Non-HDL Cholesterol levels	ENSG00000112972	HMGCS1	-1	0.059	0.549382	0.0539024	0.09954
Primary Biliary Cirrhosis	ENSG00000134531	EMP1	-1	-0.041	0.497561	0.0539294	0.0995831
Inflammatory Bowel Disease	ENSG00000138758	SEPTIN11	-1	-0.061	0.487357	0.0540145	0.0997269
Hair Color	ENSG00000175894	TSPEAR	-1	-0.1	0.467138	0.0540265	0.0997423
Coronary Artery Disease	ENSG00000143933	CALM2	-1	-0.051	0.492587	0.0540339	0.0997494
Hypothyroidism	ENSG00000136826	KLF4	-1	-0.067	0.484506	0.0541451	0.0999136
Triglyceride Levels	ENSG00000075234	TTC38	-1	0.043	0.541705	0.0541791	0.0999571
Diastolic Blood Pressure	ENSG00000114948	ADAM23	-1	0.027	0.533437	0.0541982	0.0999856
Triglyceride Levels	ENSG00000150753	CCT5	-1	-0.04	0.498647	0.0542031	0.0999878
Inflammatory Bowel Disease	ENSG00000185340	GAS2L1	-1	-0.088	0.473794	0.0542433	0.10003
Non-HDL Cholesterol levels	ENSG00000267243		-1	-0.088	0.473794	0.0542433	0.10003
Type 1 Diabetes	ENSG00000150687	PRSS23	-1	-0.076	0.480057	0.0542578	0.100042
Total Cholesterol Measurement	ENSG00000108797	CNTNAP1	-1	0.183	0.614727	0.0543004	0.100107
Basal Metabolic Rate	ENSG00000141298	SSH2	-1	-0.036	0.500954	0.0543135	0.100124
Forced Vital Capacity (FVC)	ENSG00000137193	PIM1	-1	0.063	0.552572	0.0543885	0.100222
College Education	ENSG00000095932	SMIM24	-1	-0.028	0.505442	0.0544713	0.100341
Crohn's Disease	ENSG00000197635	DPP4	-1	0.071	0.557018	0.054513	0.100405
Rheumatoid Arthritis	ENSG00000049089	COL9A2	-1	0.005	0.522732	0.0545312	0.10043
Type 1 Diabetes	ENSG00000137094	DNAJB5	-1	-0.107	0.464507	0.0545469	0.10043
Waist-hip Ratio	ENSG00000135318	NT5E	-1	-0.107	0.464507	0.0545469	0.10043
Eczema	ENSG00000188011	RTP5	-1	-0.012	0.513926	0.0545485	0.10043
Eczema	ENSG00000227953	LINC01341	-1	-0.016	0.511865	0.0545578	0.10044
Eczema	ENSG00000185215	TNFAIP2	-1	-0.035	0.502023	0.0545777	0.100464
Diastolic Blood Pressure	ENSG00000184602	SNN	-1	0.107	0.576093	0.0546605	0.100582
High Density Lipoprotein Cholesterol levels	ENSG00000260916	CCPG1	-1	0.041	0.54186	0.0547116	0.100663
Hair Color	ENSG00000007516	BAIAP3	-1	-0.027	0.506485	0.0547214	0.100674
Total Cholesterol Measurement	ENSG00000090372	STRN4	-1	-0.098	0.469698	0.0548098	0.10079
Total Cholesterol Measurement	ENSG00000186300	ZNF555	-1	-0.175	0.429604	0.0548108	0.10079
Body Mass Index	ENSG00000158715	SLC45A3	-1	0.074	0.559318	0.0548333	0.100813
Primary Biliary Cirrhosis	ENSG00000164047	CAMP	-1	0.042	0.542707	0.0548572	0.100836
Basal Metabolic Rate	ENSG00000166987	MBD6	-1	0.189	0.619405	0.0549105	0.100921
Height	ENSG00000124019	FAM124B	-1	-0.177	0.428783	0.0549355	0.100929
Non-HDL Cholesterol levels	ENSG00000132109	TRIM21	-1	0.183	0.616353	0.0549394	0.100929
Non-HDL Cholesterol levels	ENSG00000156587	UBE2L6	-1	0.178	0.613753	0.0549414	0.100929
Auto Immune Traits	ENSG00000136908	DPM2	-1	0.061	0.552797	0.0549426	0.100929
Waist-hip Ratio	ENSG00000114670	NEK11	-1	-0.106	0.465812	0.0549554	0.100929
Waist-hip Ratio	ENSG00000157796	WDR19	-1	-0.106	0.465812	0.0549554	0.100929
Cardiovascular Diseases	ENSG00000156313	RPGR	-1	-0.077	0.480939	0.0549638	0.100938
Type 1 Diabetes	ENSG00000115165	CYTIP	-1	0.017	0.530087	0.0550408	0.101049
Balding Type I	ENSG00000127831	VIL1	-1	0.017	0.530087	0.0550408	0.101049
Age at Menarche	ENSG00000162873	KLHDC8A	-1	0.027	0.535311	0.0550461	0.101049
Cardiovascular Diseases	ENSG00000068323	TFE3	-1	-0.033	0.504148	0.0550999	0.101138
Coronary Artery Disease	ENSG00000092964	DPYSL2	-1	-0.067	0.486567	0.0551726	0.101249
Systolic Blood Pressure	ENSG00000183785	TUBA8	-1	-0.04	0.50065	0.0551736	0.101249
Diastolic Blood Pressure	ENSG00000134321	RSAD2	-1	-0.017	0.51281	0.0552519	0.101373
Inflammatory Bowel Disease	ENSG00000112679	DUSP22	-1	-0.091	0.474283	0.0552914	0.101431
Height	ENSG00000142173	COL6A2	-1	-0.076	0.482137	0.0553058	0.101447
Hypothyroidism	ENSG00000070961	ATP2B1	-1	-0.043	0.4994	0.055327	0.101463
Hypothyroidism	ENSG00000010404	IDS	-1	-0.085	0.477497	0.055334	0.101463
Primary Biliary Cirrhosis	ENSG00000183690	EFHC2	-1	-0.06	0.490551	0.0553382	0.101463
Non-HDL Cholesterol levels	ENSG00000152642	GPD1L	-1	0.156	0.603347	0.0553679	0.101502
Cardiovascular Diseases	ENSG00000179639	FCER1A	-1	0.029	0.537073	0.0553727	0.101502
Asthma	ENSG00000168899	VAMP5	-1	0.058	0.552215	0.055375	0.101502
Low Density Lipoprotein Cholesterol levels	ENSG00000238005	LNCATV	-1	0.04	0.542858	0.0553922	0.101522
Basal Metabolic Rate	ENSG00000047410	TPR	-1	-0.016	0.513817	0.0554825	0.10166
Auto Immune Traits	ENSG00000173825	TIGD3	-1	-0.066	0.487731	0.055494	0.101674
Non-HDL Cholesterol levels	ENSG00000197321	SVIL	-1	0.01	0.527426	0.0554975	0.101674
Cardiovascular Diseases	ENSG00000135069	PSAT1	-1	-0.099	0.470553	0.0555222	0.101692
Low Density Lipoprotein Cholesterol levels	ENSG00000188848	BEND4	-1	-0.11	0.464883	0.0555613	0.101744
Non-HDL Cholesterol levels	ENSG00000140105	WARS1	-1	0.235	0.645129	0.0555759	0.101755
Eczema	ENSG00000186350	RXRA	-1	-0.031	0.506256	0.0556137	0.101799
Inflammatory Bowel Disease	ENSG00000163399	ATP1A1	-1	-0.059	0.491692	0.0556456	0.101851
Low Density Lipoprotein Cholesterol levels	ENSG00000139410	SDSL	-1	-0.123	0.458346	0.0556967	0.10191
Non-HDL Cholesterol levels	ENSG00000188848	BEND4	-1	-0.123	0.458346	0.0556967	0.10191
Inflammatory Bowel Disease	ENSG00000198734	F5	-1	0.068	0.55829	0.05575	0.101981
Rheumatoid Arthritis	ENSG00000121297	TSHZ3	-1	0.068	0.55829	0.05575	0.101981
Type 1 Diabetes	ENSG00000140968	IRF8	-1	-0.104	0.468405	0.0557642	0.102
Non-HDL Cholesterol levels	ENSG00000139679	LPAR6	-1	-0.034	0.505073	0.0558001	0.102052
Type 2 Diabetes	ENSG00000163221	S100A12	-1	0.076	0.562619	0.0558143	0.102064
Eczema	ENSG00000140995	DEF8	-1	0.093	0.571557	0.0558352	0.102096
Coronary Artery Disease	ENSG00000133216	EPHB2	-1	-0.01	0.51785	0.055908	0.102208
Inflammatory Bowel Disease	ENSG00000196139	AKR1C3	-1	0.086	0.568267	0.055995	0.102354
Hypothyroidism	ENSG00000130522	JUND	-1	-0.092	0.475144	0.0560046	0.102365
Coronary Artery Disease	ENSG00000179604	CDC42EP4	-1	-0.061	0.491447	0.0560454	0.102426
Diastolic Blood Pressure	ENSG00000198792	TMEM184B	-1	0.018	0.532879	0.0560846	0.102464
Coronary Artery Disease	ENSG00000169554	ZEB2	-1	0.023	0.535498	0.0560853	0.102464
Non-HDL Cholesterol levels	ENSG00000108924	HLF	-1	0.195	0.625593	0.056109	0.102501
Height	ENSG00000187815	ZFP69	-1	-0.029	0.508348	0.0561191	0.102505
Height	ENSG00000102974	CTCF	-1	-0.175	0.431928	0.0561278	0.102505
Non-HDL Cholesterol levels	ENSG00000228340	MIR646HG	-1	-0.122	0.459704	0.0561427	0.102515
Diastolic Blood Pressure	ENSG00000156639	ZFAND3	-1	0.097	0.574387	0.0561511	0.102521
Heel T Score	ENSG00000211777	TRAV3	-1	-0.114	0.463917	0.056156	0.102521
Cardiovascular Diseases	ENSG00000183283	DAZAP2	-1	-0.103	0.469693	0.0561644	0.102521
High Density Lipoprotein Cholesterol levels	ENSG00000137441	FGFBP2	-1	0.219	0.638315	0.05617	0.102524
Hypothyroidism	ENSG00000151694	ADAM17	-1	-0.047	0.499039	0.0561757	0.102527
Diastolic Blood Pressure	ENSG00000035720	STAP1	-1	0.009	0.528392	0.056189	0.102538
Type 1 Diabetes	ENSG00000102921	N4BP1	-1	-0.067	0.48862	0.056203	0.102553
Balding Type I	ENSG00000091106	NLRC4	-1	0	0.523712	0.0562045	0.102553
Diastolic Blood Pressure	ENSG00000102445	RUBCNL	-1	0.098	0.575088	0.0562271	0.102574
Body Mass Index	ENSG00000109956	B3GAT1	-1	-0.05	0.497743	0.0563115	0.102694
Basal Metabolic Rate	ENSG00000152242	ARK2N	-1	-0.05	0.497743	0.0563115	0.102694
Triglyceride Levels	ENSG00000142627	EPHA2	-1	-0.06	0.492588	0.0563538	0.102764
Non-HDL Cholesterol levels	ENSG00000129521	EGLN3	-1	0.142	0.598493	0.0563751	0.10278
Respiratory and Ear-nose-throat Diseases	ENSG00000162496	DHRS3	-1	0.01	0.52932	0.0563774	0.10278
Auto Immune Traits	ENSG00000167987	VPS37C	-1	-0.091	0.476388	0.0563774	0.10278
Basal Metabolic Rate	ENSG00000099194	SCD	-1	-0.079	0.482692	0.0563851	0.102781
Coronary Artery Disease	ENSG00000120051	CFAP58	-1	-0.012	0.517807	0.0563852	0.102781
Total Cholesterol Measurement	ENSG00000143776	CDC42BPA	-1	-0.082	0.481152	0.0564016	0.102798
Heel T Score	ENSG00000163462	TRIM46	-1	-0.02	0.513677	0.0564152	0.102808
Cardiovascular Diseases	ENSG00000101773	RBBP8	-1	-0.053	0.496425	0.0564376	0.102835
Low Density Lipoprotein Cholesterol levels	ENSG00000204396	VWA7	-1	-0.194	0.422543	0.0564561	0.102862
Rheumatoid Arthritis	ENSG00000007237	GAS7	-1	-0.003	0.522747	0.0564904	0.102918
Height	ENSG00000176125	UFSP1	-1	-0.181	0.429445	0.0565063	0.10293
Coronary Artery Disease	ENSG00000100605	ITPK1	-1	-0.066	0.489779	0.0565231	0.10293
Respiratory and Ear-nose-throat Diseases	ENSG00000163508	EOMES	-1	0.011	0.530245	0.0565641	0.10298
Non-HDL Cholesterol levels	ENSG00000138755	CXCL9	-1	0.149	0.602629	0.0565666	0.10298
Type 1 Diabetes	ENSG00000108960	MMD	-1	-0.031	0.50823	0.05657	0.10298
Respiratory and Ear-nose-throat Diseases	ENSG00000068323	TFE3	-1	-0.042	0.502482	0.0565809	0.10298
Cardiovascular Diseases	ENSG00000137486	ARRB1	-1	0.062	0.557195	0.0566535	0.103092
Total Cholesterol Measurement	ENSG00000175416	CLTB	-1	-0.185	0.427736	0.0567305	0.103225
Diastolic Blood Pressure	ENSG00000172216	CEBPB	-1	0.071	0.562384	0.0568589	0.103415
Non-HDL Cholesterol levels	ENSG00000102878	HSF4	-1	0.136	0.59654	0.0568691	0.103415
Non-HDL Cholesterol levels	ENSG00000189013	KIR2DL4	-1	0.172	0.615463	0.0568767	0.103415
Low Density Lipoprotein Cholesterol levels	ENSG00000106571	GLI3	-1	-0.048	0.499946	0.0568834	0.103415
Eczema	ENSG00000145990	GFOD1	-1	0.137	0.59715	0.0569042	0.103446
Triglyceride Levels	ENSG00000101104	PABPC1L	-1	0.088	0.571474	0.0569299	0.103476
Cardiovascular Diseases	ENSG00000153563	CD8A	-1	-0.037	0.505853	0.0569471	0.10349
High Density Lipoprotein Cholesterol levels	ENSG00000168060	NAALADL1	-1	0.098	0.576826	0.0569729	0.103522
Auto Immune Traits	ENSG00000165617	DACT1	-1	-0.071	0.488055	0.0569785	0.103522
Eczema	ENSG00000141505	ASGR1	-1	-0.071	0.488055	0.0569785	0.103522
Low Density Lipoprotein Cholesterol levels	ENSG00000136040	PLXNC1	-1	0.034	0.543267	0.0570015	0.103554
Coronary Artery Disease	ENSG00000124942	AHNAK	-1	-0.061	0.49348	0.057065	0.103649
Basal Metabolic Rate	ENSG00000167264	DUS2	-1	0.09	0.572912	0.0570979	0.1037
Inflammatory Bowel Disease	ENSG00000165861	ZFYVE1	-1	-0.08	0.483564	0.0571004	0.1037
Eczema	ENSG00000156395	SORCS3	-1	0.024	0.538251	0.0571111	0.103706
Crohn's Disease	ENSG00000185340	GAS2L1	-1	-0.086	0.480453	0.0571225	0.103706
Eczema	ENSG00000140044	JDP2	-1	-0.086	0.480453	0.0571225	0.103706
Hair Color	ENSG00000131149	GSE1	-1	-0.086	0.480453	0.0571225	0.103706
Diastolic Blood Pressure	ENSG00000140379	BCL2A1	-1	0.035	0.544124	0.0571529	0.103754
Type 1 Diabetes	ENSG00000156675	RAB11FIP1	-1	-0.067	0.490665	0.0572362	0.103892
Systolic Blood Pressure	ENSG00000123689	G0S2	-1	-0.028	0.511349	0.0573209	0.104025
Cardiovascular Diseases	ENSG00000196975	ANXA4	-1	-0.028	0.511349	0.0573209	0.104025
High Density Lipoprotein Cholesterol levels	ENSG00000110906	KCTD10	-1	-0.02	0.515622	0.0573521	0.104054
Rheumatoid Arthritis	ENSG00000135083	CCNJL	-1	0.031	0.542525	0.0573841	0.104095
Diastolic Blood Pressure	ENSG00000110713	NUP98	-1	-0.039	0.505702	0.0573901	0.104095
Height	ENSG00000108370	RGS9	-1	-0.039	0.505702	0.0573901	0.104095
Low Density Lipoprotein Cholesterol levels	ENSG00000171621	SPSB1	-1	-0.003	0.524658	0.0573958	0.104099
Eczema	ENSG00000064547	LPAR2	-1	0.026	0.540014	0.0574398	0.104165
Cardiovascular Diseases	ENSG00000104856	RELB	-1	-0.046	0.502132	0.0574462	0.104165
Rheumatoid Arthritis	ENSG00000160785	SLC25A44	-1	0.037	0.545829	0.057451	0.104165
FEV1-FVC Ratio	ENSG00000006530	AGK	-1	0.095	0.576461	0.057496	0.104205
Diastolic Blood Pressure	ENSG00000130176	CNN1	-1	-0.011	0.520721	0.0575263	0.104246
Coronary Artery Disease	ENSG00000128016	ZFP36	-1	-0.027	0.51238	0.0575671	0.104293
Total Cholesterol Measurement	ENSG00000141030	COPS3	-1	0.007	0.530313	0.0575806	0.10431
Heel T Score	ENSG00000141030	COPS3	-1	-0.049	0.500849	0.057594	0.104314
Eczema	ENSG00000156804	FBXO32	-1	-0.002	0.525616	0.0576007	0.104314
Systolic Blood Pressure	ENSG00000273033	LINC02035	-1	-0.002	0.525616	0.0576007	0.104314
Heel T Score	ENSG00000130592	LSP1	-1	0.027	0.540891	0.0576016	0.104314
Coronary Artery Disease	ENSG00000145703	IQGAP2	-1	-0.069	0.490387	0.0576302	0.104359
Eczema	ENSG00000157873	TNFRSF14	-1	0.138	0.599429	0.0576338	0.104359
Hair Color	ENSG00000227953	LINC01341	-1	-0.038	0.506767	0.0576555	0.104391
Non-HDL Cholesterol levels	ENSG00000028116	VRK2	-1	0.209	0.636965	0.0576878	0.104443
Crohn's Disease	ENSG00000188191	PRKAR1B	-1	-0.03	0.511235	0.0577797	0.104595
Eczema	ENSG00000143110	C1orf162	-1	0.124	0.592431	0.0577928	0.104605
FEV1-FVC Ratio	ENSG00000102007	PLP2	-1	0.014	0.534874	0.0579899	0.104928
Non-HDL Cholesterol levels	ENSG00000107902	LHPP	-1	0.03	0.543503	0.0580773	0.105065
Basal Metabolic Rate	ENSG00000105404	RABAC1	-1	-0.004	0.525605	0.0580977	0.105095
Hypothyroidism	ENSG00000182463	TSHZ2	-1	-0.098	0.476049	0.0581238	0.105128
Total Cholesterol Measurement	ENSG00000099377	HSD3B7	-1	-0.128	0.460248	0.0581411	0.105142
Eczema	ENSG00000162591	MEGF6	-1	-0.008	0.523651	0.058173	0.105162
Eczema	ENSG00000140948	ZCCHC14	-1	0.174	0.619765	0.0581895	0.105178
Systolic Blood Pressure	ENSG00000165288	BRWD3	-1	-0.089	0.480947	0.0582013	0.105193
Low Density Lipoprotein Cholesterol levels	ENSG00000138834	MAPK8IP3	-1	0.055	0.557033	0.0582297	0.105235
Height	ENSG00000165312	OTUD1	-1	0.095	0.578195	0.0582482	0.105257
Age at Menarche	ENSG00000144677	CTDSPL	-1	0.07	0.565172	0.0583274	0.105365
Eczema	ENSG00000144749	LRIG1	-1	0.139	0.601698	0.0583612	0.105419
Crohn's Disease	ENSG00000158470	B4GALT5	-1	0.05	0.554804	0.0584165	0.105498
Non-HDL Cholesterol levels	ENSG00000198911	SREBF2	-1	0.088	0.574967	0.0584532	0.105544
Forced Vital Capacity (FVC)	ENSG00000160014	CALM3	-1	-0.1	0.475632	0.058462	0.105553
Cardiovascular Diseases	ENSG00000206190	ATP10A	-1	-0.031	0.512154	0.0584896	0.105588
Height	ENSG00000215041	NEURL4	-1	-0.193	0.426536	0.0584929	0.105588
Waist-hip Ratio	ENSG00000110274	CEP164	-1	-0.079	0.486822	0.0585096	0.105611
Diastolic Blood Pressure	ENSG00000140836	ZFHX3	-1	-0.056	0.499112	0.0585766	0.105688
Coronary Artery Disease	ENSG00000213085	CFAP45	-1	-0.049	0.502844	0.0585918	0.10569
Systolic Blood Pressure	ENSG00000102445	RUBCNL	-1	0.128	0.596634	0.0586769	0.105823
Eczema	ENSG00000182287	AP1S2	-1	-0.018	0.519563	0.0587514	0.105916
FEV1-FVC Ratio	ENSG00000216863	LY86-AS1	-1	-0.102	0.475207	0.0587978	0.105971
Cardiovascular Diseases	ENSG00000173171	MTX1	-1	-0.062	0.496389	0.0588054	0.105971
Triglyceride Levels	ENSG00000179144	GIMAP7	-1	-0.062	0.496389	0.0588054	0.105971
Age at Menarche	ENSG00000229124	VIM-AS1	-1	-0.041	0.50752	0.0588141	0.105976
Coronary Artery Disease	ENSG00000163346	PBXIP1	-1	-0.068	0.493578	0.0589922	0.106242
Low Density Lipoprotein Cholesterol levels	ENSG00000184292	TACSTD2	-1	0.025	0.542835	0.0589943	0.106242
Coronary Artery Disease	ENSG00000123146	ADGRE5	-1	-0.025	0.516374	0.0590034	0.106245
Eczema	ENSG00000112294	ALDH5A1	-1	0.01	0.534964	0.0590288	0.106277
Respiratory and Ear-nose-throat Diseases	ENSG00000163191	S100A11	-1	-0.04	0.508585	0.059081	0.106357
FEV1-FVC Ratio	ENSG00000130147	SH3BP4	-1	0.006	0.533149	0.0591737	0.106503
Crohn's Disease	ENSG00000168517	HEXIM2	-1	-0.016	0.521552	0.0592036	0.106536
Eczema	ENSG00000173848	NET1	-1	-0.024	0.517389	0.0592419	0.106577
Diastolic Blood Pressure	ENSG00000157601	MX1	-1	-0.007	0.526525	0.0593015	0.106628
Type 1 Diabetes	ENSG00000138735	PDE5A	-1	0.002	0.531299	0.0593024	0.106628
Height	ENSG00000121775	TMEM39B	-1	-0.05	0.50374	0.0593092	0.106628
Height	ENSG00000174032	SLC25A30	-1	-0.05	0.50374	0.0593092	0.106628
Basal Metabolic Rate	ENSG00000186648	CARMIL3	-1	0.051	0.557413	0.0593631	0.106718
Crohn's Disease	ENSG00000102837	OLFM4	-1	0.017	0.539446	0.0593937	0.106752
Respiratory and Ear-nose-throat Diseases	ENSG00000143815	LBR	-1	0.045	0.55433	0.0594086	0.106772
Cardiovascular Diseases	ENSG00000163349	HIPK1	-1	-0.053	0.502438	0.0594553	0.106849
Basal Metabolic Rate	ENSG00000151623	NR3C2	-1	-0.019	0.52049	0.059462	0.106851
FEV1-FVC Ratio	ENSG00000107745	MICU1	-1	0.114	0.591061	0.0594642	0.106851
Eczema	ENSG00000163812	ZDHHC3	-1	0.115	0.591714	0.0595167	0.106903
Inflammatory Bowel Disease	ENSG00000148346	LCN2	-1	0.083	0.57484	0.0595648	0.106977
Total Cholesterol Measurement	ENSG00000158373	H2BC5	-1	0.018	0.540341	0.0595654	0.106977
Forced Vital Capacity (FVC)	ENSG00000075884	ARHGAP15	-1	-0.13	0.461859	0.0596064	0.107034
Inflammatory Bowel Disease	ENSG00000179348	GATA2	-1	0.053	0.55902	0.0596119	0.107034
Diastolic Blood Pressure	ENSG00000133318	RTN3	-1	0.075	0.570702	0.059613	0.107034
Non-HDL Cholesterol levels	ENSG00000104312	RIPK2	-1	0.104	0.586112	0.0596193	0.107039
Hypothyroidism	ENSG00000173171	MTX1	-1	-0.091	0.482651	0.0596531	0.107092
Eczema	ENSG00000180891	CUEDC1	-1	0.004	0.533168	0.0596891	0.107143
Coronary Artery Disease	ENSG00000130518	IQCN	-1	-0.045	0.507181	0.059706	0.107159
Low Density Lipoprotein Cholesterol levels	ENSG00000133321	PLAAT4	-1	-0.022	0.519409	0.0597127	0.107164
Systolic Blood Pressure	ENSG00000117410	ATP6V0B	-1	0.03	0.547174	0.0597818	0.107259
Hypothyroidism	ENSG00000156313	RPGR	-1	-0.108	0.473878	0.0597898	0.107259
Respiratory and Ear-nose-throat Diseases	ENSG00000214688	C10orf105	-1	-0.072	0.49301	0.0597934	0.107259
Hypothyroidism	ENSG00000125249	RAP2A	-1	-0.041	0.509489	0.059798	0.107259
Triglyceride Levels	ENSG00000104331	BPNT2	-1	-0.041	0.509489	0.059798	0.107259
Triglyceride Levels	ENSG00000108106	UBE2S	-1	-0.041	0.509489	0.059798	0.107259
Triglyceride Levels	ENSG00000166595	CIAO2B	-1	-0.041	0.509489	0.059798	0.107259
Hypothyroidism	ENSG00000130518	IQCN	-1	-0.037	0.511755	0.0598685	0.107367
Waist-hip Ratio	ENSG00000146054	TRIM7	-1	0.005	0.534098	0.0598797	0.107373
Inflammatory Bowel Disease	ENSG00000168918	INPP5D	-1	-0.102	0.477309	0.0599201	0.107411
Cardiovascular Diseases	ENSG00000135631	RAB11FIP5	-1	-0.004	0.5294	0.0599209	0.107411
FEV1-FVC Ratio	ENSG00000132970	WASF3	-1	0.015	0.539505	0.0599239	0.107411
Inflammatory Bowel Disease	ENSG00000115155	OTOF	-1	-0.09	0.483874	0.0600189	0.107532
Cardiovascular Diseases	ENSG00000169891	REPS2	-1	0.072	0.570211	0.0601075	0.107662
Balding Type I	ENSG00000250616	YPEL3-DT	-1	-0.003	0.530351	0.0601235	0.107684
Body Mass Index	ENSG00000178573	MAF	-1	0.101	0.585783	0.0601716	0.107738
Intelligence	ENSG00000165046	LETM2	-1	0.027	0.546415	0.0601731	0.107738
Hypothyroidism	ENSG00000120129	DUSP1	-1	-0.107	0.47516	0.0601943	0.107769
Total Cholesterol Measurement	ENSG00000197165	SULT1A2	-1	-0.011	0.526456	0.0602993	0.107908
Low Density Lipoprotein Cholesterol levels	ENSG00000103145	HCFC1R1	-1	-0.08	0.489734	0.0603034	0.107908
Diastolic Blood Pressure	ENSG00000119326	CTNNAL1	-1	-0.002	0.531299	0.0603243	0.107938
Triglyceride Levels	ENSG00000095059	DHPS	-1	-0.015	0.524452	0.0603606	0.107975
Triglyceride Levels	ENSG00000173039	RELA	-1	-0.136	0.460126	0.0604157	0.108049
FEV1-FVC Ratio	ENSG00000145908	ZNF300	-1	0.03	0.549	0.0606364	0.108398
High Density Lipoprotein Cholesterol levels	ENSG00000133805	AMPD3	-1	0	0.533183	0.0607201	0.108506
Coronary Artery Disease	ENSG00000110057	UNC93B1	-1	-0.059	0.501768	0.0607418	0.108524
Schizophrenia	ENSG00000165046	LETM2	-1	0.015	0.541358	0.0608043	0.108608
Hypothyroidism	ENSG00000079459	FDFT1	-1	-0.004	0.531287	0.0608352	0.108655
Heel T Score	ENSG00000164167	LSM6	-1	-0.017	0.524391	0.0608539	0.108681
Total Cholesterol Measurement	ENSG00000134698	AGO4	-1	0.064	0.56765	0.060876	0.108707
Crohn's Disease	ENSG00000115457	IGFBP2	-1	-0.075	0.493577	0.0609204	0.108751
Inflammatory Bowel Disease	ENSG00000111796	KLRB1	-1	0.044	0.557113	0.0609376	0.108767
Eczema	ENSG00000185883	ATP6V0C	-1	0.006	0.536891	0.0609649	0.108809
Inflammatory Bowel Disease	ENSG00000146054	TRIM7	-1	-0.012	0.527384	0.0610136	0.108875
Eczema	ENSG00000175894	TSPEAR	-1	-0.102	0.479402	0.0610451	0.108922
Diastolic Blood Pressure	ENSG00000253616	CHILL1	-1	-0.068	0.497618	0.061079	0.10896
Non-HDL Cholesterol levels	ENSG00000110880	CORO1C	-1	0.033	0.551557	0.061085	0.10896
Respiratory and Ear-nose-throat Diseases	ENSG00000155307	SAMSN1	-1	0.002	0.535054	0.0611085	0.10898
Basal Metabolic Rate	ENSG00000260630	SNAI3-AS1	-1	0.002	0.535054	0.0611085	0.10898
Respiratory and Ear-nose-throat Diseases	ENSG00000059728	MXD1	-1	-0.02	0.52333	0.0611202	0.108981
Hair Color	ENSG00000167553	TUBA1C	-1	-0.02	0.52333	0.0611202	0.108981
Non-HDL Cholesterol levels	ENSG00000184371	CSF1	-1	-0.007	0.530313	0.0611405	0.109002
Non-HDL Cholesterol levels	ENSG00000105402	NAPA	-1	0.007	0.537811	0.0611504	0.109007
Coronary Artery Disease	ENSG00000160932	LY6E	-1	-0.028	0.51912	0.0611513	0.109007
Total Cholesterol Measurement	ENSG00000198763	MT-ND2	-1	-0.061	0.501528	0.0611682	0.109027
Low Density Lipoprotein Cholesterol levels	ENSG00000108852	MPP2	-1	-0.071	0.496191	0.0611701	0.109027
Total Cholesterol Measurement	ENSG00000152894	PTPRK	-1	-0.054	0.505311	0.0611908	0.109057
Diastolic Blood Pressure	ENSG00000085514	PILRA	-1	0.046	0.558745	0.0611994	0.109065
Diastolic Blood Pressure	ENSG00000246363	LINC02458	-1	0.053	0.56259	0.061248	0.109134
Hypothyroidism	ENSG00000100097	LGALS1	-1	-0.074	0.494741	0.0612501	0.109134
Inflammatory Bowel Disease	ENSG00000113721	PDGFRB	-1	0.122	0.599563	0.0612947	0.109201
College Education	ENSG00000184489	PTP4A3	-1	0.096	0.585771	0.0613396	0.10925
Basal Metabolic Rate	ENSG00000127948	POR	-1	0.148	0.613574	0.0613442	0.10925
Balding Type I	ENSG00000172270	BSG	-1	-0.006	0.531269	0.061346	0.10925
Primary Biliary Cirrhosis	ENSG00000196872	CRACDL	-1	-0.027	0.520136	0.0613916	0.109308
Inflammatory Bowel Disease	ENSG00000136682	ZNG1B	-1	-0.046	0.510043	0.0614242	0.109352
Eczema	ENSG00000007516	BAIAP3	-1	-0.046	0.510043	0.0614242	0.109352
Non-HDL Cholesterol levels	ENSG00000101152	DNAJC5	-1	0.173	0.627267	0.0614816	0.10944
Systolic Blood Pressure	ENSG00000163399	ATP1A1	-1	-0.07	0.49734	0.0614912	0.109446
Inflammatory Bowel Disease	ENSG00000173535	TNFRSF10C	-1	-0.014	0.527335	0.0615144	0.109477
Body Mass Index	ENSG00000168016	TRANK1	-1	-0.056	0.505093	0.0616281	0.109633
Respiratory and Ear-nose-throat Diseases	ENSG00000197081	IGF2R	-1	-0.026	0.521148	0.0616298	0.109633
Inflammatory Bowel Disease	ENSG00000121067	SPOP	-1	-0.109	0.476809	0.0616681	0.109692
Hair Color	ENSG00000134545	KLRC1	-1	0.01	0.540548	0.061696	0.10973
Diastolic Blood Pressure	ENSG00000227051	C14orf132	-1	-0.013	0.528309	0.0617306	0.109777
Type 2 Diabetes	ENSG00000253729	PRKDC	-1	-0.041	0.513403	0.061772	0.109806
Waist-hip Ratio	ENSG00000111880	RNGTT	-1	-0.085	0.489913	0.061807	0.109806
Waist-hip Ratio	ENSG00000134986	NREP	-1	-0.085	0.489913	0.061807	0.109806
Waist-hip Ratio	ENSG00000138670	RASGEF1B	-1	-0.085	0.489913	0.061807	0.109806
Waist-hip Ratio	ENSG00000144354	CDCA7	-1	-0.085	0.489913	0.061807	0.109806
Waist-hip Ratio	ENSG00000160271	RALGDS	-1	-0.085	0.489913	0.061807	0.109806
Waist-hip Ratio	ENSG00000168026	TTC21A	-1	-0.085	0.489913	0.061807	0.109806
Waist-hip Ratio	ENSG00000171368	TPPP	-1	-0.085	0.489913	0.061807	0.109806
Waist-hip Ratio	ENSG00000174485	DENND4A	-1	-0.085	0.489913	0.061807	0.109806
Waist-hip Ratio	ENSG00000214944	ARHGEF28	-1	-0.085	0.489913	0.061807	0.109806
Height	ENSG00000188385	JAKMIP3	-1	-0.192	0.432809	0.0619189	0.109977
Systolic Blood Pressure	ENSG00000171954	CYP4F22	-1	0.022	0.547554	0.0619741	0.110061
Systolic Blood Pressure	ENSG00000185885	IFITM1	-1	0.012	0.542356	0.0620508	0.110178
Systolic Blood Pressure	ENSG00000158156	XKR8	-1	-0.068	0.499625	0.0621257	0.110252
Waist-hip Ratio	ENSG00000162599	NFIA	-1	0.166	0.625168	0.0621675	0.110305
Non-HDL Cholesterol levels	ENSG00000198682	PAPSS2	-1	0.003	0.537848	0.0622039	0.110341
Hypothyroidism	ENSG00000115687	PASK	-1	-0.043	0.513239	0.0622336	0.110372
Forced Vital Capacity (FVC)	ENSG00000182795	C1orf116	-1	0.078	0.578144	0.0622392	0.110375
Eczema	ENSG00000170837	GPR27	-1	0.088	0.583607	0.0622838	0.110444
Non-HDL Cholesterol levels	ENSG00000140548	ZNF710	-1	-0.039	0.515504	0.0622945	0.110444
Age at Menarche	ENSG00000107438	PDLIM1	-1	-0.074	0.49676	0.0623107	0.110463
Coronary Artery Disease	ENSG00000122694	GLIPR2	-1	-0.113	0.475875	0.0623311	0.110488
Basal Metabolic Rate	ENSG00000122223	CD244	-1	0.014	0.544151	0.0623984	0.110579
Cardiovascular Diseases	ENSG00000120129	DUSP1	-1	-0.08	0.493805	0.0624508	0.110657
Age at Menarche	ENSG00000162614	NEXN	-1	-0.053	0.508379	0.0624929	0.110721
Cardiovascular Diseases	ENSG00000096093	EFHC1	-1	-0.042	0.514296	0.0624988	0.110721
Hypothyroidism	ENSG00000092820	EZR	-1	-0.06	0.504633	0.062499	0.110721
Eczema	ENSG00000167393	PPP2R3B	-1	-0.018	0.527213	0.0625153	0.110729
Years of Education	ENSG00000130300	PLVAP	-1	-0.018	0.527213	0.0625153	0.110729
Non-HDL Cholesterol levels	ENSG00000131016	AKAP12	-1	0.057	0.567515	0.0625317	0.110751
Age at Menarche	ENSG00000049323	LTBP1	-1	0	0.536925	0.0625386	0.110756
Systolic Blood Pressure	ENSG00000135439	AGAP2	-1	0.073	0.576197	0.0625735	0.110805
Height	ENSG00000127412	TRPV5	-1	0.01	0.542397	0.0625882	0.11081
Inflammatory Bowel Disease	ENSG00000169744	LDB2	-1	0.044	0.560695	0.0626064	0.110833
FEV1-FVC Ratio	ENSG00000174695	TMEM167A	-1	-0.013	0.5302	0.0626649	0.110929
Respiratory and Ear-nose-throat Diseases	ENSG00000163739	CXCL1	-1	-0.004	0.535042	0.0626687	0.110929
Respiratory and Ear-nose-throat Diseases	ENSG00000197956	S100A6	-1	0.021	0.548507	0.0626853	0.110945
Coronary Artery Disease	ENSG00000174807	CD248	-1	-0.045	0.513067	0.0626943	0.110953
Triglyceride Levels	ENSG00000004779	NDUFAB1	-1	-0.017	0.528195	0.0627364	0.110985
Triglyceride Levels	ENSG00000070423	RNF126	-1	-0.017	0.528195	0.0627364	0.110985
Triglyceride Levels	ENSG00000101310	SEC23B	-1	-0.017	0.528195	0.0627364	0.110985
Triglyceride Levels	ENSG00000112695	COX7A2	-1	-0.017	0.528195	0.0627364	0.110985
Triglyceride Levels	ENSG00000136888	ATP6V1G1	-1	-0.017	0.528195	0.0627364	0.110985
Triglyceride Levels	ENSG00000169032	MAP2K1	-1	-0.017	0.528195	0.0627364	0.110985
Basal Metabolic Rate	ENSG00000157992	KRTCAP3	-1	-0.184	0.438562	0.0627968	0.11107
Total Cholesterol Measurement	ENSG00000128641	MYO1B	-1	0.171	0.629409	0.0628181	0.111101
Systolic Blood Pressure	ENSG00000176845	METRNL	-1	-0.007	0.534075	0.0629862	0.111355
Eczema	ENSG00000137767	SQOR	-1	0.023	0.550249	0.0630046	0.111381
Triglyceride Levels	ENSG00000063177	RPL18	-1	-0.051	0.510548	0.0630575	0.111458
Low Density Lipoprotein Cholesterol levels	ENSG00000118960	HS1BP3	-1	0.029	0.553593	0.0630604	0.111458
Basal Metabolic Rate	ENSG00000182544	MFSD5	-1	0.008	0.54243	0.0631258	0.111545
High Density Lipoprotein Cholesterol levels	ENSG00000143344	RGL1	-1	0.024	0.551115	0.0631617	0.111594
FEV1-FVC Ratio	ENSG00000205250	E2F4	-1	-0.019	0.528127	0.0632388	0.111694
Age at Menarche	ENSG00000135046	ANXA1	-1	-0.09	0.490041	0.0633129	0.111802
Triglyceride Levels	ENSG00000178966	RMI1	-1	0.025	0.551978	0.0633171	0.111802
Systolic Blood Pressure	ENSG00000123810	B9D2	-1	-0.031	0.521835	0.0633239	0.111802
Low Density Lipoprotein Cholesterol levels	ENSG00000109756	RAPGEF2	-1	0.183	0.637116	0.063339	0.111807
Eczema	ENSG00000135404	CD63	-1	-0.064	0.504141	0.0633648	0.111845
Cardiovascular Diseases	ENSG00000067082	KLF6	-1	-0.014	0.531118	0.0633877	0.111878
Cardiovascular Diseases	ENSG00000157514	TSC22D3	-1	-0.067	0.502756	0.0634863	0.112009
Basal Metabolic Rate	ENSG00000183150	GPR19	-1	0.166	0.628362	0.063508	0.112026
Heel T Score	ENSG00000170921	TANC2	-1	-0.022	0.527061	0.0635147	0.112031
High Density Lipoprotein Cholesterol levels	ENSG00000121413	ZSCAN18	-1	-0.06	0.506613	0.0635306	0.112051
Auto Immune Traits	ENSG00000150681	RGS18	-1	-0.026	0.524976	0.06355	0.112057
Cardiovascular Diseases	ENSG00000128016	ZFP36	-1	-0.008	0.534997	0.0637085	0.112285
Type 2 Diabetes	ENSG00000074660	SCARF1	-1	0.022	0.551199	0.0637189	0.11229
Eczema	ENSG00000173193	PARP14	-1	0.098	0.592239	0.0637417	0.112323
Total Cholesterol Measurement	ENSG00000197746	PSAP	-1	-0.041	0.517288	0.0637534	0.112337
Respiratory and Ear-nose-throat Diseases	ENSG00000181274	FRAT2	-1	-0.025	0.525977	0.063783	0.112377
Low Density Lipoprotein Cholesterol levels	ENSG00000095383	TBC1D2	-1	0.034	0.557813	0.0637866	0.112377
Height	ENSG00000111371	SLC38A1	-1	-0.052	0.511427	0.0637911	0.112377
FEV1-FVC Ratio	ENSG00000165030	NFIL3	-1	0.132	0.610695	0.0637929	0.112377
Triglyceride Levels	ENSG00000177830	CHID1	-1	0.047	0.564898	0.0638206	0.112409
Non-HDL Cholesterol levels	ENSG00000144824	PHLDB2	-1	0.191	0.642598	0.063823	0.112409
Systolic Blood Pressure	ENSG00000085514	PILRA	-1	-0.007	0.535946	0.0639113	0.112552
Coronary Artery Disease	ENSG00000130522	JUND	-1	-0.082	0.495501	0.0639298	0.112563
High Density Lipoprotein Cholesterol levels	ENSG00000099256	PRTFDC1	-1	-0.082	0.495501	0.0639298	0.112563
Height	ENSG00000168404	MLKL	-1	-0.191	0.436703	0.0639517	0.112587
Primary Biliary Cirrhosis	ENSG00000159335	PTMS	-1	-0.02	0.529037	0.0639651	0.112587
Triglyceride Levels	ENSG00000001461	NIPAL3	-1	-0.02	0.529037	0.0639651	0.112587
Height	ENSG00000168310	IRF2	-1	0.102	0.594937	0.0639832	0.112604
Diastolic Blood Pressure	ENSG00000109089	CDR2L	-1	-0.011	0.534008	0.064021	0.112642
Body Mass Index	ENSG00000107736	CDH23	-1	0.042	0.56263	0.0640235	0.112642
Low Density Lipoprotein Cholesterol levels	ENSG00000010030	ETV7	-1	0.143	0.617197	0.0640371	0.112642
Low Density Lipoprotein Cholesterol levels	ENSG00000178904	DPY19L3	-1	0.143	0.617197	0.0640371	0.112642
Low Density Lipoprotein Cholesterol levels	ENSG00000197646	PDCD1LG2	-1	0.143	0.617197	0.0640371	0.112642
Auto Immune Traits	ENSG00000197747	S100A10	-1	-0.094	0.489289	0.0640736	0.112699
Non-HDL Cholesterol levels	ENSG00000023445	BIRC3	-1	0.177	0.635669	0.0640843	0.112711
High Density Lipoprotein Cholesterol levels	ENSG00000104951	IL4I1	-1	0.172	0.633101	0.06414	0.112789
Forced Vital Capacity (FVC)	ENSG00000160211	G6PD	-1	0.151	0.62176	0.0641413	0.112789
Low Density Lipoprotein Cholesterol levels	ENSG00000152223	EPG5	-1	0.171	0.632581	0.0641486	0.112795
Cardiovascular Diseases	ENSG00000142227	EMP3	-1	-0.047	0.514836	0.0641588	0.112805
Age at Menarche	ENSG00000173210	ABLIM3	-1	-0.001	0.539713	0.064172	0.112815
FEV1-FVC Ratio	ENSG00000088179	PTPN4	-1	0.05	0.567293	0.0641848	0.112822
FEV1-FVC Ratio	ENSG00000198431	TXNRD1	-1	0.05	0.567293	0.0641848	0.112822
Triglyceride Levels	ENSG00000105991	HOXA1	-1	-0.146	0.461408	0.0641899	0.112824
Diastolic Blood Pressure	ENSG00000130558	OLFM1	-1	-0.078	0.498161	0.0641972	0.11283
Forced Vital Capacity (FVC)	ENSG00000100614	PPM1A	-1	0.031	0.55709	0.0642144	0.112853
High Density Lipoprotein Cholesterol levels	ENSG00000149357	LAMTOR1	-1	-0.133	0.468541	0.0642522	0.112898
Smoking Status	ENSG00000206177	HBM	-1	0.044	0.564254	0.0642802	0.112932
Waist-hip Ratio	ENSG00000137726	FXYD6	-1	-0.111	0.480531	0.0643082	0.112974
Non-HDL Cholesterol levels	ENSG00000115271	GCA	-1	0.227	0.663258	0.0643194	0.112987
Cardiovascular Diseases	ENSG00000163932	PRKCD	-1	-0.014	0.532999	0.0643266	0.112992
Heel T Score	ENSG00000169220	RGS14	-1	0.032	0.557931	0.0643582	0.113041
Hypothyroidism	ENSG00000163349	HIPK1	-1	-0.09	0.492079	0.0644152	0.113126
Diastolic Blood Pressure	ENSG00000112303	VNN2	-1	0.052	0.568876	0.0644201	0.113128
Cardiovascular Diseases	ENSG00000143409	MINDY1	-1	-0.077	0.49932	0.0645279	0.113279
Waist-hip Ratio	ENSG00000131149	GSE1	-1	-0.08	0.497843	0.0646065	0.113397
Non-HDL Cholesterol levels	ENSG00000092067	CEBPE	-1	-0.008	0.536865	0.0646365	0.113435
FEV1-FVC Ratio	ENSG00000184500	PROS1	-1	0.054	0.570447	0.0646494	0.113451
Hypothyroidism	ENSG00000044115	CTNNA1	-1	-0.092	0.491709	0.0648022	0.113681
Low Density Lipoprotein Cholesterol levels	ENSG00000258476	LINC02207	-1	-0.121	0.47601	0.0648052	0.113681
Basal Metabolic Rate	ENSG00000215114	UBXN2B	-1	0.15	0.622806	0.0648225	0.113694
Type 1 Diabetes	ENSG00000012223	LTF	-1	0.056	0.572006	0.0648728	0.113763
Age at Menarche	ENSG00000105507	CABP5	-1	-0.079	0.499007	0.0649408	0.11386
Cardiovascular Diseases	ENSG00000182568	SATB1	-1	-0.011	0.535879	0.0649552	0.113876
Cardiovascular Diseases	ENSG00000136826	KLF4	-1	-0.044	0.518008	0.0649603	0.113876
Hypothyroidism	ENSG00000067082	KLF6	-1	-0.055	0.512091	0.064983	0.113891
Coronary Artery Disease	ENSG00000204131	NHSL2	-1	-0.115	0.479588	0.0649892	0.113894
Hair Color	ENSG00000108244	KRT23	-1	-0.04	0.52026	0.065004	0.113913
Basal Metabolic Rate	ENSG00000166398	GARRE1	-1	-0.028	0.526777	0.0650107	0.113918
Systolic Blood Pressure	ENSG00000130176	CNN1	-1	-0.032	0.524644	0.0650287	0.113935
Crohn's Disease	ENSG00000096006	CRISP3	-1	0.084	0.587613	0.0650738	0.114003
Height	ENSG00000101367	MAPRE1	-1	-0.072	0.50306	0.0650795	0.114003
Non-HDL Cholesterol levels	ENSG00000182853	VMO1	-1	0.127	0.610937	0.0650802	0.114003
Eczema	ENSG00000122490	SLC66A2	-1	0.009	0.547008	0.0650989	0.114029
Diastolic Blood Pressure	ENSG00000008513	ST3GAL1	-1	0.051	0.569845	0.0651307	0.114077
Systolic Blood Pressure	ENSG00000241163	LINC00877	-1	-0.019	0.531904	0.0651369	0.114081
Diastolic Blood Pressure	ENSG00000185745	IFIT1	-1	-0.058	0.510781	0.0651488	0.114094
Basal Metabolic Rate	ENSG00000140450	ARRDC4	-1	-0.1	0.488097	0.0651981	0.114134
Total Cholesterol Measurement	ENSG00000130589	HELZ2	-1	0.026	0.556447	0.0652064	0.114134
Multiple Sclerosis	ENSG00000164683	HEY1	-1	-0.005	0.539691	0.0652345	0.114164
Body Mass Index	ENSG00000166527	CLEC4D	-1	0.077	0.584305	0.0652976	0.114233
Total Cholesterol Measurement	ENSG00000187775	DNAH17	-1	-0.136	0.468747	0.0652981	0.114233
Low Density Lipoprotein Cholesterol levels	ENSG00000131759	RARA	-1	0.06	0.575092	0.0653022	0.114233
Type 1 Diabetes	ENSG00000183690	EFHC2	-1	-0.081	0.498686	0.0653519	0.114233
Low Density Lipoprotein Cholesterol levels	ENSG00000032444	PNPLA6	-1	0.138	0.617525	0.0653524	0.114233
Low Density Lipoprotein Cholesterol levels	ENSG00000092010	PSME1	-1	0.138	0.617525	0.0653524	0.114233
Balding Type I	ENSG00000167987	VPS37C	-1	-0.084	0.497183	0.0654197	0.114314
Total Cholesterol Measurement	ENSG00000135269	TES	-1	-0.156	0.45812	0.0654295	0.114317
Hair Color	ENSG00000067798	NAV3	-1	-0.046	0.517834	0.0654329	0.114317
Eczema	ENSG00000117560	FASLG	-1	0.089	0.591125	0.0654385	0.114317
Non-HDL Cholesterol levels	ENSG00000145685	LHFPL2	-1	-0.064	0.508097	0.0654504	0.114317
Low Density Lipoprotein Cholesterol levels	ENSG00000121210	TMEM131L	-1	0.144	0.621007	0.0654504	0.114317
Forced Vital Capacity (FVC)	ENSG00000175073	VCPIP1	-1	0.079	0.585749	0.0654627	0.114331
Diastolic Blood Pressure	ENSG00000151651	ADAM8	-1	-0.074	0.502769	0.0655045	0.114397
Hypothyroidism	ENSG00000096093	EFHC1	-1	-0.09	0.494109	0.0655194	0.114416
Basal Metabolic Rate	ENSG00000149499	EML3	-1	0.158	0.628833	0.0655475	0.114436
Systolic Blood Pressure	ENSG00000140682	TGFB1I1	-1	-0.105	0.486016	0.0655477	0.114436
Waist-hip Ratio	ENSG00000162636	EEIG2	-1	-0.102	0.487682	0.0655683	0.114465
Height	ENSG00000162869	PPP1R21	-1	0.055	0.572978	0.0655836	0.114474
Heel T Score	ENSG00000120833	SOCS2	-1	0.104	0.599619	0.065597	0.114475
Height	ENSG00000165572	KBTBD6	-1	-0.195	0.437226	0.0655988	0.114475
Total Cholesterol Measurement	ENSG00000119139	TJP2	-1	-0.08	0.49985	0.0656871	0.114614
Basal Metabolic Rate	ENSG00000106605	BLVRA	-1	0.085	0.59002	0.0659267	0.114959
Cardiovascular Diseases	ENSG00000055118	KCNH2	-1	0.025	0.557392	0.0659267	0.114959
Diastolic Blood Pressure	ENSG00000144711	IQSEC1	-1	-0.032	0.526548	0.0660053	0.115082
Waist-hip Ratio	ENSG00000076864	RAP1GAP	-1	-0.036	0.524384	0.0660114	0.115082
Auto Immune Traits	ENSG00000168497	CAVIN2	-1	-0.069	0.506454	0.0660223	0.115082
Forced Vital Capacity (FVC)	ENSG00000135404	CD63	-1	-0.069	0.506454	0.0660223	0.115082
Systolic Blood Pressure	ENSG00000090316	MAEA	-1	0.138	0.619144	0.0660592	0.115139
Height	ENSG00000139899	CBLN3	-1	-0.192	0.439692	0.0661142	0.11521
Triglyceride Levels	ENSG00000149923	PPP4C	-1	0.015	0.552341	0.0661163	0.11521
Diastolic Blood Pressure	ENSG00000150347	ARID5B	-1	-0.058	0.512737	0.0661803	0.115283
Eczema	ENSG00000147416	ATP6V1B2	-1	0.148	0.624889	0.0661913	0.115283
Respiratory and Ear-nose-throat Diseases	ENSG00000100385	IL2RB	-1	0.005	0.54706	0.066196	0.115283
Forced Vital Capacity (FVC)	ENSG00000122786	CALD1	-1	0.005	0.54706	0.066196	0.115283
Heel T Score	ENSG00000157827	FMNL2	-1	0.164	0.633645	0.0662111	0.115302
Non-HDL Cholesterol levels	ENSG00000184867	ARMCX2	-1	-0.043	0.520982	0.0662224	0.115314
FEV1-FVC Ratio	ENSG00000182287	AP1S2	-1	-0.035	0.525406	0.0662577	0.115369
Basal Metabolic Rate	ENSG00000110330	BIRC2	-1	-0.009	0.539639	0.0662966	0.115429
Inflammatory Bowel Disease	ENSG00000120708	TGFBI	-1	0.047	0.57019	0.0663234	0.11546
High Density Lipoprotein Cholesterol levels	ENSG00000166333	ILK	-1	-0.1	0.490143	0.0663283	0.11546
Non-HDL Cholesterol levels	ENSG00000170801	HTRA3	-1	-0.068	0.507576	0.0663314	0.11546
Hair Color	ENSG00000111348	ARHGDIB	-1	-0.078	0.502163	0.0663495	0.115484
Forced Vital Capacity (FVC)	ENSG00000179632	MAF1	-1	-0.022	0.532729	0.0663826	0.115535
Cardiovascular Diseases	ENSG00000145901	TNIP1	-1	0.105	0.601945	0.0663995	0.11555
Non-HDL Cholesterol levels	ENSG00000103202	NME4	-1	-0.12	0.479406	0.0664159	0.115564
Triglyceride Levels	ENSG00000146826	TRAPPC14	-1	-0.12	0.479406	0.0664159	0.115564
Hypothyroidism	ENSG00000026652	AGPAT4	-1	-0.081	0.500689	0.0664361	0.115584
Auto Immune Traits	ENSG00000110077	MS4A6A	-1	-0.071	0.506177	0.0664574	0.115614
FEV1-FVC Ratio	ENSG00000184613	NELL2	-1	0.093	0.595572	0.0664744	0.115629
Non-HDL Cholesterol levels	ENSG00000160145	KALRN	-1	0.25	0.681149	0.0664858	0.11564
High Density Lipoprotein Cholesterol levels	ENSG00000090686	USP48	-1	0.126	0.613596	0.0664935	0.11564
Inflammatory Bowel Disease	ENSG00000120057	SFRP5	-1	-0.053	0.516195	0.0665683	0.115748
Coronary Artery Disease	ENSG00000197971	MBP	-1	-0.06	0.512506	0.0666356	0.115858
Cardiovascular Diseases	ENSG00000205302	SNX2	-1	-0.077	0.503313	0.0666766	0.115922
Multiple Sclerosis	ENSG00000134152	KATNBL1	-1	-0.045	0.520813	0.0667028	0.115953
Basal Metabolic Rate	ENSG00000196812	ZSCAN16	-1	-0.033	0.527436	0.0667437	0.116017
Body Mass Index	ENSG00000125510	OPRL1	-1	-0.063	0.511168	0.0667939	0.116061
High Density Lipoprotein Cholesterol levels	ENSG00000120833	SOCS2	-1	0.14	0.621922	0.0667984	0.116061
Diastolic Blood Pressure	ENSG00000185885	IFITM1	-1	-0.011	0.539602	0.0668274	0.116104
Eczema	ENSG00000184584	STING1	-1	-0.083	0.500361	0.0668508	0.116137
Waist-hip Ratio	ENSG00000161203	AP2M1	-1	0.147	0.625926	0.066879	0.116178
Eczema	ENSG00000144118	RALB	-1	0.117	0.609658	0.0669253	0.11623
Crohn's Disease	ENSG00000184232	OAF	-1	-0.059	0.513598	0.0669257	0.11623
Coronary Artery Disease	ENSG00000132155	RAF1	-1	-0.028	0.530563	0.0669492	0.116249
Primary Biliary Cirrhosis	ENSG00000069943	PIGB	-1	-0.032	0.528446	0.0669833	0.116294
Height	ENSG00000139505	MTMR6	-1	0.061	0.579323	0.0670335	0.116366
Systolic Blood Pressure	ENSG00000139211	AMIGO2	-1	-0.098	0.492584	0.0670765	0.116424
Systolic Blood Pressure	ENSG00000156463	SH3RF2	-1	-0.098	0.492584	0.0670765	0.116424
Eczema	ENSG00000174600	CMKLR1	-1	-0.005	0.543388	0.0670849	0.116426
Coronary Artery Disease	ENSG00000164054	SHISA5	-1	-0.051	0.518332	0.0671193	0.116427
Height	ENSG00000141510	TP53	-1	-0.082	0.501525	0.0671877	0.116531
Non-HDL Cholesterol levels	ENSG00000101445	PPP1R16B	-1	0.184	0.646964	0.0672371	0.116547
Non-HDL Cholesterol levels	ENSG00000168209	DDIT4	-1	0.184	0.646964	0.0672371	0.116547
Non-HDL Cholesterol levels	ENSG00000260943	LINC02555	-1	0.184	0.646964	0.0672371	0.116547
Crohn's Disease	ENSG00000108679	LGALS3BP	-1	-0.039	0.525124	0.0672431	0.116547
Diastolic Blood Pressure	ENSG00000077684	JADE1	-1	-0.054	0.51706	0.0673137	0.116647
FEV1-FVC Ratio	ENSG00000123091	RNF11	-1	0.109	0.606207	0.0673383	0.116682
Type 1 Diabetes	ENSG00000167987	VPS37C	-1	-0.091	0.496957	0.0673797	0.116731
Coronary Artery Disease	ENSG00000159714	ZDHHC1	-1	-0.068	0.509545	0.067387	0.116737
Total Cholesterol Measurement	ENSG00000065526	SPEN	-1	-0.134	0.47357	0.0674499	0.116831
Triglyceride Levels	ENSG00000108654	DDX5	-1	0.002	0.547993	0.067476	0.116862
Eczema	ENSG00000137177	KIF13A	-1	0.036	0.566591	0.0674775	0.116862
Hair Color	ENSG00000104093	DMXL2	-1	-0.042	0.523938	0.0674802	0.116862
Waist-hip Ratio	ENSG00000106211	HSPB1	-1	0.066	0.583081	0.0675168	0.116906
Non-HDL Cholesterol levels	ENSG00000198019	FCGR1BP	-1	0.212	0.662945	0.0675185	0.116906
Balding Type I	ENSG00000125810	CD93	-1	-0.064	0.512022	0.0675424	0.116918
Total Cholesterol Measurement	ENSG00000108091	CCDC6	-1	-0.064	0.512022	0.0675424	0.116918
Inflammatory Bowel Disease	ENSG00000185347	TEDC1	-1	-0.084	0.501194	0.0676041	0.116995
Respiratory and Ear-nose-throat Diseases	ENSG00000011198	ABHD5	-1	-0.007	0.543366	0.0676248	0.117024
Cardiovascular Diseases	ENSG00000206344	HCG27	-1	-0.074	0.506735	0.0676421	0.117039
Diastolic Blood Pressure	ENSG00000133574	GIMAP4	-1	-0.06	0.514456	0.0676736	0.11708
Hypothyroidism	ENSG00000157514	TSC22D3	-1	-0.087	0.499681	0.0676746	0.11708
Waist-hip Ratio	ENSG00000136682	ZNG1B	-1	-0.056	0.516847	0.0677813	0.117221
High Density Lipoprotein Cholesterol levels	ENSG00000204592	HLA-E	-1	0.02	0.558491	0.0677974	0.117241
FEV1-FVC Ratio	ENSG00000142657	PGD	-1	0.103	0.60395	0.0678036	0.117245
Basal Metabolic Rate	ENSG00000260228	CDH13-AS2	-1	-0.07	0.509273	0.0678305	0.117284
Hypothyroidism	ENSG00000179639	FCER1A	-1	-0.024	0.534518	0.0678588	0.117325
Heel T Score	ENSG00000138311	ZNF365	-1	-0.015	0.539505	0.0678885	0.117369
Basal Metabolic Rate	ENSG00000123643	SLC36A1	-1	0.217	0.6666	0.067898	0.117369
Height	ENSG00000162236	STX5	-1	-0.04	0.526001	0.067987	0.117503
Crohn's Disease	ENSG00000167208	SNX20	-1	0.047	0.57369	0.0679968	0.117512
Crohn's Disease	ENSG00000132383	RPA1	-1	0.005	0.550707	0.0680121	0.117531
Basal Metabolic Rate	ENSG00000185862	EVI2B	-1	0.178	0.645548	0.0680304	0.117556
Basal Metabolic Rate	ENSG00000105948	IFT56	-1	0.072	0.587504	0.0680512	0.117584
Systolic Blood Pressure	ENSG00000267364		-1	-0.076	0.506439	0.0680759	0.117619
Low Density Lipoprotein Cholesterol levels	ENSG00000205220	PSMB10	-1	0.173	0.643028	0.0681244	0.117681
Eczema	ENSG00000110047	EHD1	-1	0.172	0.642518	0.0681408	0.117695
Diastolic Blood Pressure	ENSG00000105851	PIK3CG	-1	-0.079	0.504989	0.0681821	0.117751
Total Cholesterol Measurement	ENSG00000106571	GLI3	-1	-0.079	0.504989	0.0681821	0.117751
Eczema	ENSG00000163754	GYG1	-1	0.139	0.624555	0.0681977	0.117771
Respiratory and Ear-nose-throat Diseases	ENSG00000189067	LITAF	-1	-0.101	0.492993	0.0682193	0.117793
Hair Color	ENSG00000161642	ZNF385A	-1	0.042	0.571457	0.0682412	0.117809
Total Cholesterol Measurement	ENSG00000197409	H3C4	-1	-0.085	0.502023	0.0683601	0.117985
Diastolic Blood Pressure	ENSG00000117691	NENF	-1	0.007	0.5525	0.0683603	0.117985
Non-HDL Cholesterol levels	ENSG00000021300	PLEKHB1	-1	-0.075	0.507575	0.0683958	0.118027
Systolic Blood Pressure	ENSG00000158669	GPAT4	-1	0.024	0.561907	0.0683996	0.118027
Total Cholesterol Measurement	ENSG00000156587	UBE2L6	-1	0.299	0.712816	0.0684021	0.118027
Hypothyroidism	ENSG00000125740	FOSB	-1	-0.118	0.484056	0.0684394	0.118077
Cardiovascular Diseases	ENSG00000185507	IRF7	-1	-0.038	0.528048	0.0684848	0.118141
Low Density Lipoprotein Cholesterol levels	ENSG00000134684	YARS1	-1	0.203	0.660475	0.0685436	0.118205
Hypothyroidism	ENSG00000149212	SESN3	-1	0.06	0.582013	0.0685664	0.118237
Basal Metabolic Rate	ENSG00000146278	PNRC1	-1	-0.025	0.535408	0.0686006	0.118269
Multiple Sclerosis	ENSG00000164047	CAMP	-1	0.045	0.57385	0.068602	0.118269
Coronary Artery Disease	ENSG00000150681	RGS18	-1	-0.016	0.540404	0.0686279	0.118306
Waist-hip Ratio	ENSG00000072609	CHFR	-1	-0.029	0.533332	0.0686634	0.118355
Eczema	ENSG00000074966	TXK	-1	0.126	0.618471	0.0686649	0.118355
High Density Lipoprotein Cholesterol levels	ENSG00000198853	RUSC2	-1	0.128	0.619677	0.068713	0.118401
Crohn's Disease	ENSG00000241878	PISD	-1	-0.06	0.516398	0.068713	0.118401
Height	ENSG00000160111	CPAMD8	-1	0.062	0.583521	0.068761	0.118454
Total Cholesterol Measurement	ENSG00000152642	GPD1L	-1	0.265	0.695168	0.068804	0.118497
Total Cholesterol Measurement	ENSG00000010030	ETV7	-1	0.271	0.698604	0.068859	0.118497
Total Cholesterol Measurement	ENSG00000032444	PNPLA6	-1	0.271	0.698604	0.068859	0.118497
Total Cholesterol Measurement	ENSG00000092010	PSME1	-1	0.271	0.698604	0.068859	0.118497
Total Cholesterol Measurement	ENSG00000178904	DPY19L3	-1	0.271	0.698604	0.068859	0.118497
Total Cholesterol Measurement	ENSG00000197646	PDCD1LG2	-1	0.271	0.698604	0.068859	0.118497
Basal Metabolic Rate	ENSG00000005486	RHBDD2	-1	0.095	0.601945	0.0688955	0.118545
Waist-hip Ratio	ENSG00000112679	DUSP22	-1	-0.114	0.487074	0.0689076	0.118558
High Density Lipoprotein Cholesterol levels	ENSG00000231826	LINC01819	-1	-0.048	0.523421	0.0689416	0.118597
Cardiovascular Diseases	ENSG00000170345	FOS	-1	-0.032	0.532221	0.068943	0.118597
FEV1-FVC Ratio	ENSG00000225936	SLC18A2-AS1	-1	-0.032	0.532221	0.068943	0.118597
Body Mass Index	ENSG00000160593	JAML	-1	-0.044	0.525681	0.0689734	0.11862
Heel T Score	ENSG00000123810	B9D2	-1	-0.044	0.525681	0.0689734	0.11862
Balding Type I	ENSG00000162551	ALPL	-1	-0.036	0.53008	0.0689736	0.11862
Hair Color	ENSG00000185340	GAS2L1	-1	-0.036	0.53008	0.0689736	0.11862
Eczema	ENSG00000140398	NEIL1	-1	0.113	0.61205	0.0689911	0.118642
Asthma	ENSG00000104549	SQLE	-1	-0.014	0.542308	0.0690405	0.11872
Total Cholesterol Measurement	ENSG00000124299	PEPD	-1	0.035	0.569297	0.0690593	0.118737
Low Density Lipoprotein Cholesterol levels	ENSG00000055732	MCOLN3	-1	0.188	0.653516	0.0690856	0.118775
Non-HDL Cholesterol levels	ENSG00000131370	SH3BP5	-1	0.217	0.669596	0.0691386	0.118844
Non-HDL Cholesterol levels	ENSG00000140859	KIFC3	-1	-0.047	0.524467	0.0692046	0.118935
Hypothyroidism	ENSG00000153563	CD8A	-1	-0.035	0.53109	0.0692146	0.118944
Diastolic Blood Pressure	ENSG00000133794	BMAL1	-1	-0.116	0.486601	0.0692657	0.119018
Waist-hip Ratio	ENSG00000163050	COQ8A	-1	-0.072	0.510957	0.0693397	0.119108
Hair Color	ENSG00000134107	BHLHE40	-1	-0.026	0.536294	0.0693448	0.119109
Hair Color	ENSG00000085563	ABCB1	-1	-0.082	0.505501	0.0693674	0.119133
Coronary Artery Disease	ENSG00000161638	ITGA5	-1	-0.085	0.504013	0.0694579	0.119281
Cardiovascular Diseases	ENSG00000125740	FOSB	-1	-0.075	0.509544	0.0694701	0.119288
Total Cholesterol Measurement	ENSG00000055732	MCOLN3	-1	0.323	0.728836	0.0694897	0.119313
Age at Menarche	ENSG00000072422	RHOBTB1	-1	0.053	0.58011	0.0694973	0.119319
Coronary Artery Disease	ENSG00000135046	ANXA1	-1	-0.068	0.513459	0.0695021	0.11932
Low Density Lipoprotein Cholesterol levels	ENSG00000167207	NOD2	-1	0.133	0.62426	0.0695318	0.119342
Coronary Artery Disease	ENSG00000183691	NOG	-1	-0.088	0.502502	0.0695366	0.119342
Waist-hip Ratio	ENSG00000124688	MAD2L1BP	-1	-0.088	0.502502	0.0695366	0.119342
Body Mass Index	ENSG00000177666	PNPLA2	-1	0.02	0.562064	0.0695639	0.119381
Heel T Score	ENSG00000175003	SLC22A1	-1	0.039	0.572544	0.0695689	0.119382
Type 1 Diabetes	ENSG00000197747	S100A10	-1	-0.078	0.508108	0.0695895	0.11941
Triglyceride Levels	ENSG00000143612	LTAP1	-1	0.009	0.556083	0.0696042	0.119424
Years of Education	ENSG00000184489	PTP4A3	-1	0.094	0.602932	0.0696061	0.119424
Heel T Score	ENSG00000163702	IL17RC	-1	-0.184	0.449829	0.0696744	0.119519
Respiratory and Ear-nose-throat Diseases	ENSG00000186205	MTARC1	-1	0.021	0.562917	0.0697138	0.119571
Respiratory and Ear-nose-throat Diseases	ENSG00000165071	TMEM71	-1	-0.06	0.518333	0.0697536	0.119632
Auto Immune Traits	ENSG00000143774	GUK1	-1	-0.024	0.538251	0.0697884	0.119655
Hypothyroidism	ENSG00000157216	SSBP3	-1	-0.01	0.546075	0.0698416	0.11972
Balding Type I	ENSG00000134152	KATNBL1	-1	-0.019	0.541232	0.0699041	0.119793
Cardiovascular Diseases	ENSG00000157017	GHRL	-1	-0.048	0.52533	0.0699564	0.119868
Eczema	ENSG00000176903	PNMA1	-1	0.076	0.593782	0.0699686	0.119874
Cardiovascular Diseases	ENSG00000167815	PRDX2	-1	-0.093	0.500601	0.0700138	0.119937
Type 1 Diabetes	ENSG00000108175	ZMIZ1	-1	-0.093	0.500601	0.0700138	0.119937
Hypothyroidism	ENSG00000184979	USP18	-1	-0.08	0.507797	0.0700252	0.119949
Hypothyroidism	ENSG00000205302	SNX2	-1	-0.096	0.499032	0.0700624	0.119998
Non-HDL Cholesterol levels	ENSG00000140853	NLRC5	-1	0.124	0.620491	0.0700683	0.119998
Hypothyroidism	ENSG00000206344	HCG27	-1	-0.114	0.489125	0.0700793	0.119998
Triglyceride Levels	ENSG00000134698	AGO4	-1	0.089	0.601199	0.0700821	0.119998
Coronary Artery Disease	ENSG00000068724	TTC7A	-1	-0.073	0.511794	0.0700981	0.120014
Total Cholesterol Measurement	ENSG00000152223	EPG5	-1	0.313	0.724953	0.0701173	0.12003
Diastolic Blood Pressure	ENSG00000171606	ZNF274	-1	0.024	0.565459	0.0701535	0.120069
Respiratory and Ear-nose-throat Diseases	ENSG00000160588	MPZL3	-1	-0.031	0.535094	0.0701567	0.120069
Height	ENSG00000185989	RASA3	-1	-0.086	0.504835	0.0702197	0.120162
Body Mass Index	ENSG00000117090	SLAMF1	-1	0.135	0.627031	0.0702776	0.12024
Eczema	ENSG00000157800	SLC37A3	-1	0.019	0.562988	0.0702983	0.120252
Multiple Sclerosis	ENSG00000165029	ABCA1	-1	0.061	0.586193	0.0702984	0.120252
Eczema	ENSG00000177191	B3GNT8	-1	0.137	0.628192	0.0703027	0.120252
Waist-hip Ratio	ENSG00000182606	TRAK1	-1	-0.107	0.493756	0.0705153	0.120532
Age at Menarche	ENSG00000124491	F13A1	-1	0.033	0.571172	0.070519	0.120532
Forced Vital Capacity (FVC)	ENSG00000180190	TDRP	-1	-0.025	0.539134	0.0705357	0.120546
Forced Vital Capacity (FVC)	ENSG00000133800	LYVE1	-1	-0.011	0.546972	0.0705852	0.120593
Basal Metabolic Rate	ENSG00000005175	RPAP3	-1	0.099	0.607922	0.0706378	0.120675
Crohn's Disease	ENSG00000185347	TEDC1	-1	-0.097	0.499841	0.0708285	0.120953
Heel T Score	ENSG00000244754	N4BP2L2	-1	-0.032	0.535969	0.0709069	0.121052
Inflammatory Bowel Disease	ENSG00000197635	DPP4	-1	0.09	0.603543	0.070918	0.121056
Inflammatory Bowel Disease	ENSG00000163508	EOMES	-1	-0.014	0.545987	0.0709335	0.121075
Years of Education	ENSG00000198876	DCAF12	-1	-0.004	0.551623	0.070984	0.121122
Systolic Blood Pressure	ENSG00000111728	ST8SIA1	-1	-0.004	0.551623	0.070984	0.121122
Non-HDL Cholesterol levels	ENSG00000100300	TSPO	-1	0.162	0.643561	0.070984	0.121122
Triglyceride Levels	ENSG00000173821	RNF213	-1	0.03	0.570461	0.0709874	0.121122
FEV1-FVC Ratio	ENSG00000125952	MAX	-1	-0.059	0.521336	0.0710779	0.121261
Hair Color	ENSG00000010404	IDS	-1	-0.08	0.509765	0.071113	0.121314
FEV1-FVC Ratio	ENSG00000105722	ERF	-1	0.081	0.598997	0.0711244	0.121326
Non-HDL Cholesterol levels	ENSG00000174482	LINGO2	-1	0.094	0.606244	0.0711444	0.121342
Height	ENSG00000127415	IDUA	-1	-0.204	0.441111	0.0711473	0.121342
Cardiovascular Diseases	ENSG00000170876	TMEM43	-1	-0.055	0.523688	0.0711515	0.121342
Total Cholesterol Measurement	ENSG00000070087	PFN2	-1	-0.055	0.523688	0.0711515	0.121342
Cardiovascular Diseases	ENSG00000039523	RIPOR1	-1	-0.066	0.517602	0.0711569	0.121344
Primary Biliary Cirrhosis	ENSG00000165801	ARHGEF40	-1	-0.035	0.534847	0.0711913	0.121395
Non-HDL Cholesterol levels	ENSG00000152082	MZT2B	-1	-0.117	0.489439	0.0712146	0.121419
Systolic Blood Pressure	ENSG00000110274	CEP164	-1	-0.083	0.5083	0.0712233	0.121426
Respiratory and Ear-nose-throat Diseases	ENSG00000150045	KLRF1	-1	0.008	0.558792	0.0712482	0.121426
Eczema	ENSG00000152766	ANKRD22	-1	0.083	0.600393	0.0712597	0.121426
Total Cholesterol Measurement	ENSG00000175662	TOM1L2	-1	-0.206	0.440179	0.071261	0.121426
Hair Color	ENSG00000124831	LRRFIP1	-1	-0.102	0.497839	0.0712634	0.121426
Hair Color	ENSG00000152061	RABGAP1L	-1	-0.102	0.497839	0.0712634	0.121426
Type 1 Diabetes	ENSG00000110077	MS4A6A	-1	-0.062	0.520025	0.0712693	0.121426
Cardiovascular Diseases	ENSG00000008441	NFIX	-1	0.039	0.57603	0.0712745	0.121426
High Density Lipoprotein Cholesterol levels	ENSG00000100427	MLC1	-1	0.18	0.654239	0.0712903	0.121443
Diastolic Blood Pressure	ENSG00000139112	GABARAPL1	-1	0.003	0.556148	0.0713132	0.121475
Total Cholesterol Measurement	ENSG00000134684	YARS1	-1	0.364	0.756357	0.0713284	0.121493
Respiratory and Ear-nose-throat Diseases	ENSG00000132965	ALOX5AP	-1	-0.002	0.553446	0.0713493	0.121521
Cardiovascular Diseases	ENSG00000070190	DAPP1	-1	0.047	0.580627	0.0713534	0.121521
Cardiovascular Diseases	ENSG00000115993	TRAK2	-1	0.064	0.590129	0.0713889	0.121569
Basal Metabolic Rate	ENSG00000237169	RPL12P27	-1	0.048	0.581407	0.071463	0.121663
Hair Color	ENSG00000150760	DOCK1	-1	-0.05	0.527046	0.071467	0.121663
Systolic Blood Pressure	ENSG00000068001	HYAL2	-1	-0.072	0.51486	0.0714776	0.121663
Hair Color	ENSG00000118260	CREB1	-1	-0.092	0.503776	0.0714841	0.121663
Hair Color	ENSG00000137193	PIM1	-1	0.075	0.596432	0.0714847	0.121663
Low Density Lipoprotein Cholesterol levels	ENSG00000129521	EGLN3	-1	0.103	0.612181	0.0715841	0.121808
Low Density Lipoprotein Cholesterol levels	ENSG00000149527	PLCH2	-1	-0.068	0.517343	0.071622	0.12185
Systolic Blood Pressure	ENSG00000015475	BID	-1	-0.101	0.499047	0.0716347	0.121851
Diastolic Blood Pressure	ENSG00000142347	MYO1F	-1	-0.057	0.523474	0.0716357	0.121851
Inflammatory Bowel Disease	ENSG00000111348	ARHGDIB	-1	-0.104	0.497425	0.0716592	0.121868
Forced Vital Capacity (FVC)	ENSG00000164849	GPR146	-1	0.05	0.582958	0.0716778	0.121885
Total Cholesterol Measurement	ENSG00000138755	CXCL9	-1	0.283	0.712333	0.0716834	0.121887
Low Density Lipoprotein Cholesterol levels	ENSG00000129993	CBFA2T3	-1	-0.041	0.532544	0.0717357	0.121941
Hair Color	ENSG00000166171	DPCD	-1	-0.064	0.519783	0.071742	0.121941
Cardiovascular Diseases	ENSG00000225783	MIAT	-1	-0.028	0.539914	0.0718156	0.12202
Forced Vital Capacity (FVC)	ENSG00000108846	ABCC3	-1	-0.019	0.544918	0.071818	0.12202
FEV1-FVC Ratio	ENSG00000117643	MAN1C1	-1	0.044	0.58	0.0718608	0.122068
FEV1-FVC Ratio	ENSG00000198821	CD247	-1	-0.014	0.547818	0.0718813	0.122095
Inflammatory Bowel Disease	ENSG00000132965	ALOX5AP	-1	0.037	0.576162	0.0718859	0.122095
Cardiovascular Diseases	ENSG00000176014	TUBB6	-1	-0.067	0.51844	0.071919	0.122136
Basal Metabolic Rate	ENSG00000229677	RPL17P28	-1	-0.121	0.488465	0.071937	0.122152
Eczema	ENSG00000079393	DUSP13B	-1	-0.036	0.535715	0.0719455	0.122159
Inflammatory Bowel Disease	ENSG00000204713	TRIM27	-1	-0.097	0.501839	0.0719586	0.122173
Eczema	ENSG00000142657	PGD	-1	0.096	0.609225	0.0720176	0.122251
Coronary Artery Disease	ENSG00000111554	MDM1	-1	-0.112	0.493659	0.0720486	0.122289
Heel T Score	ENSG00000171316	CHD7	-1	-0.109	0.495343	0.0720575	0.122296
Heel T Score	ENSG00000140511	HAPLN3	-1	0.098	0.610548	0.0721161	0.12238
High Density Lipoprotein Cholesterol levels	ENSG00000171302	CANT1	-1	0.039	0.577765	0.0721282	0.122386
Low Density Lipoprotein Cholesterol levels	ENSG00000112972	HMGCS1	-1	0.039	0.577765	0.0721282	0.122386
Forced Vital Capacity (FVC)	ENSG00000100612	DHRS7	-1	0.099	0.611206	0.0721636	0.122423
Basal Metabolic Rate	ENSG00000153443	UBALD1	-1	0.02	0.567382	0.0722195	0.122503
Total Cholesterol Measurement	ENSG00000151640	DPYSL4	-1	-0.047	0.530162	0.0722463	0.122521
Coronary Artery Disease	ENSG00000092621	PHGDH	-1	-0.093	0.504585	0.0722534	0.122521
Eczema	ENSG00000154451	GBP5	-1	0.124	0.625312	0.0722558	0.122521
Height	ENSG00000132694	ARHGEF11	-1	0.128	0.627702	0.0723308	0.122605
Inflammatory Bowel Disease	ENSG00000101425	BPI	-1	0.103	0.613814	0.0723418	0.122605
Crohn's Disease	ENSG00000176014	TUBB6	-1	-0.12	0.489734	0.0723527	0.122616
Non-HDL Cholesterol levels	ENSG00000176871	WSB2	-1	0.234	0.686816	0.0723836	0.122645
Low Density Lipoprotein Cholesterol levels	ENSG00000125384	PTGER2	-1	0.158	0.644555	0.0724011	0.122645
Low Density Lipoprotein Cholesterol levels	ENSG00000188820	CALHM6	-1	0.158	0.644555	0.0724011	0.122645
Cardiovascular Diseases	ENSG00000026652	AGPAT4	-1	-0.054	0.526651	0.0724539	0.122727
Cardiovascular Diseases	ENSG00000134198	TSPAN2	-1	-0.072	0.516801	0.0725482	0.122864
Diastolic Blood Pressure	ENSG00000134326	CMPK2	-1	0.005	0.559722	0.0725684	0.122891
Cardiovascular Diseases	ENSG00000180871	CXCR2	-1	-0.092	0.505759	0.0726023	0.122933
Hair Color	ENSG00000100292	HMOX1	-1	0.08	0.601633	0.0726354	0.122974
Systolic Blood Pressure	ENSG00000184178	SCFD2	-1	-0.068	0.519274	0.0726835	0.12304
Cardiovascular Diseases	ENSG00000185347	TEDC1	-1	-0.068	0.519274	0.0726835	0.12304
Hair Color	ENSG00000101474	APMAP	-1	0.044	0.581724	0.0727068	0.123072
Eczema	ENSG00000102245	CD40LG	-1	0.176	0.655327	0.0727296	0.123095
Diastolic Blood Pressure	ENSG00000116514	RNF19B	-1	-0.049	0.529981	0.0727487	0.12312
Coronary Artery Disease	ENSG00000111335	OAS2	-1	-0.045	0.53222	0.0727541	0.123122
Non-HDL Cholesterol levels	ENSG00000186318	BACE1	-1	-0.174	0.460365	0.0727767	0.123152
Heel T Score	ENSG00000171621	SPSB1	-1	0.018	0.567449	0.072814	0.123207
Basal Metabolic Rate	ENSG00000111231	GPN3	-1	0.045	0.582507	0.0728179	0.123207
Eczema	ENSG00000125170	DOK4	-1	-0.004	0.555241	0.0728425	0.123224
Systolic Blood Pressure	ENSG00000196358	NTNG2	-1	0.062	0.592036	0.0728435	0.123224
Auto Immune Traits	ENSG00000115758	ODC1	-1	0.098	0.612185	0.0728811	0.123268
Hypothyroidism	ENSG00000176014	TUBB6	-1	-0.091	0.506928	0.0729483	0.123367
Forced Vital Capacity (FVC)	ENSG00000158457	TSPAN33	-1	-0.044	0.533243	0.0730045	0.123439
Total Cholesterol Measurement	ENSG00000152127	MGAT5	-1	-0.044	0.533243	0.0730045	0.123439
High Density Lipoprotein Cholesterol levels	ENSG00000019991	HGF	-1	-0.027	0.542739	0.0730115	0.123443
Height	ENSG00000174442	ZWILCH	-1	-0.008	0.553392	0.0730397	0.123484
Low Density Lipoprotein Cholesterol levels	ENSG00000236790	LINC00299	-1	0.129	0.629886	0.0730706	0.123528
Total Cholesterol Measurement	ENSG00000125384	PTGER2	-1	0.255	0.700332	0.073132	0.123579
Total Cholesterol Measurement	ENSG00000177374	HIC1	-1	0.255	0.700332	0.073132	0.123579
Total Cholesterol Measurement	ENSG00000188820	CALHM6	-1	0.255	0.700332	0.073132	0.123579
Low Density Lipoprotein Cholesterol levels	ENSG00000152454	ZNF256	-1	-0.051	0.529792	0.0732502	0.123714
Diastolic Blood Pressure	ENSG00000176845	METRNL	-1	-0.043	0.534263	0.0732525	0.123714
Non-HDL Cholesterol levels	ENSG00000158186	MRAS	-1	-0.043	0.534263	0.0732525	0.123714
Basal Metabolic Rate	ENSG00000176095	IP6K1	-1	0.078	0.601896	0.073292	0.123758
Type 1 Diabetes	ENSG00000159335	PTMS	-1	0.028	0.574061	0.0733331	0.12382
Non-HDL Cholesterol levels	ENSG00000115607	IL18RAP	-1	0.228	0.68592	0.0734064	0.123935
Low Density Lipoprotein Cholesterol levels	ENSG00000143786	CNIH3	-1	-0.083	0.512224	0.0734165	0.123936
Total Cholesterol Measurement	ENSG00000255801		-1	-0.168	0.464749	0.0734198	0.123936
High Density Lipoprotein Cholesterol levels	ENSG00000253394	LINC00534	-1	-0.058	0.526225	0.0734365	0.123956
Inflammatory Bowel Disease	ENSG00000057704	TMCC3	-1	-0.054	0.528548	0.0734848	0.124023
Basal Metabolic Rate	ENSG00000099246	RAB18	-1	0.082	0.604683	0.0735557	0.12412
Coronary Artery Disease	ENSG00000108669	CYTH1	-1	-0.065	0.52254	0.0735606	0.12412
Hypothyroidism	ENSG00000185347	TEDC1	-1	-0.108	0.498583	0.0736033	0.124177
Triglyceride Levels	ENSG00000135821	GLUL	-1	0.119	0.625484	0.0736125	0.124185
Systolic Blood Pressure	ENSG00000198792	TMEM184B	-1	0.018	0.56921	0.0737045	0.124294
Systolic Blood Pressure	ENSG00000100731	PCNX1	-1	0.031	0.576517	0.0737233	0.124312
Non-HDL Cholesterol levels	ENSG00000179918	SEPHS2	-1	0.213	0.6783	0.0737286	0.124312
Non-HDL Cholesterol levels	ENSG00000198286	CARD11	-1	0.213	0.6783	0.0737286	0.124312
Diastolic Blood Pressure	ENSG00000134548	SPX	-1	-0.041	0.53629	0.0737417	0.124327
Waist-hip Ratio	ENSG00000108387	SEPTIN4	-1	0.013	0.566703	0.0738514	0.124474
Total Cholesterol Measurement	ENSG00000069345	DNAJA2	-1	-0.018	0.549525	0.073938	0.124597
Low Density Lipoprotein Cholesterol levels	ENSG00000068976	PYGM	-1	-0.056	0.52834	0.0739814	0.124662
Eczema	ENSG00000175591	P2RY2	-1	0.066	0.596657	0.0739989	0.124684
Total Cholesterol Measurement	ENSG00000121210	TMEM131L	-1	0.282	0.717629	0.0740282	0.124726
Low Density Lipoprotein Cholesterol levels	ENSG00000135272	MDFIC	-1	0.258	0.704224	0.0740406	0.124739
High Density Lipoprotein Cholesterol levels	ENSG00000134317	GRHL1	-1	0.027	0.57498	0.0740749	0.124789
Low Density Lipoprotein Cholesterol levels	ENSG00000061337	LZTS1	-1	0.292	0.723367	0.0740842	0.124792
Age at Menarche	ENSG00000236279	CLEC2L	-1	-0.002	0.558846	0.0741277	0.124855
Waist-hip Ratio	ENSG00000180891	CUEDC1	-1	0.021	0.571739	0.0741351	0.12486
Diastolic Blood Pressure	ENSG00000170525	PFKFB3	-1	0.042	0.583589	0.0741799	0.124897
Diastolic Blood Pressure	ENSG00000140564	FURIN	-1	-0.039	0.538302	0.0742217	0.12496
Hair Color	ENSG00000188191	PRKAR1B	-1	0.004	0.562406	0.0742309	0.124968
Hypothyroidism	ENSG00000170876	TMEM43	-1	-0.055	0.529391	0.0742502	0.12498
Hypothyroidism	ENSG00000225783	MIAT	-1	-0.055	0.529391	0.0742502	0.12498
Height	ENSG00000165475	CRYL1	-1	-0.138	0.482897	0.0742514	0.12498
Basal Metabolic Rate	ENSG00000135299	ANKRD6	-1	-0.047	0.533925	0.0742785	0.125017
Non-HDL Cholesterol levels	ENSG00000093010	COMT	-1	0.06	0.59393	0.0743064	0.125049
Non-HDL Cholesterol levels	ENSG00000158985	CDC42SE2	-1	0.2	0.672646	0.0744237	0.125218
FEV1-FVC Ratio	ENSG00000119684	MLH3	-1	0.017	0.570119	0.0744501	0.125218
Age at Menarche	ENSG00000180354	MTURN	-1	0.072	0.60098	0.0744639	0.125218
Triglyceride Levels	ENSG00000143344	RGL1	-1	0.03	0.577437	0.0744652	0.125218
Auto Immune Traits	ENSG00000140968	IRF8	-1	-0.132	0.486634	0.0744756	0.125218
Heel T Score	ENSG00000139718	SETD1B	-1	-0.132	0.486634	0.0744756	0.125218
Total Cholesterol Measurement	ENSG00000101445	PPP1R16B	-1	0.321	0.740613	0.0744793	0.125218
Total Cholesterol Measurement	ENSG00000168209	DDIT4	-1	0.321	0.740613	0.0744793	0.125218
Total Cholesterol Measurement	ENSG00000260943	LINC02555	-1	0.321	0.740613	0.0744793	0.125218
Low Density Lipoprotein Cholesterol levels	ENSG00000170801	HTRA3	-1	-0.042	0.537145	0.0745043	0.125244
Non-HDL Cholesterol levels	ENSG00000139946	PELI2	-1	0.038	0.582147	0.0745773	0.125321
High Density Lipoprotein Cholesterol levels	ENSG00000187837	H1-2	-1	0.144	0.64162	0.0745883	0.125332
Basal Metabolic Rate	ENSG00000137441	FGFBP2	-1	0.219	0.683744	0.074614	0.125368
Heel T Score	ENSG00000066827	ZFAT	-1	-0.086	0.512705	0.0746351	0.12539
Eczema	ENSG00000172005	MAL	-1	0.179	0.66136	0.0746365	0.12539
Hypothyroidism	ENSG00000135631	RAB11FIP5	-1	-0.037	0.540299	0.0746927	0.125472
Balding Type I	ENSG00000163735	CXCL5	-1	-0.061	0.526836	0.0746943	0.125472
Non-HDL Cholesterol levels	ENSG00000171316	CHD7	-1	-0.137	0.484216	0.0747066	0.125485
Cardiovascular Diseases	ENSG00000106012	IQCE	-1	-0.009	0.556083	0.0747316	0.125497
Waist-hip Ratio	ENSG00000123374	CDK2	-1	-0.089	0.511215	0.0747442	0.125497
Body Mass Index	ENSG00000152520	PAN3	-1	-0.041	0.538153	0.0747458	0.125497
High Density Lipoprotein Cholesterol levels	ENSG00000244165	P2RY11	-1	-0.041	0.538153	0.0747458	0.125497
Basal Metabolic Rate	ENSG00000154589	LY96	-1	0.077	0.604513	0.0748148	0.125581
Waist-hip Ratio	ENSG00000213689	TREX1	-1	-0.134	0.486087	0.0748185	0.125581
Hair Color	ENSG00000182795	C1orf116	-1	0.033	0.579868	0.0748408	0.125597
Non-HDL Cholesterol levels	ENSG00000104324	CPQ	-1	0.262	0.708419	0.0748421	0.125597
Height	ENSG00000100918	REC8	-1	-0.075	0.519273	0.0748576	0.125616
High Density Lipoprotein Cholesterol levels	ENSG00000125753	VASP	-1	-0.003	0.559736	0.0748803	0.125644
Cardiovascular Diseases	ENSG00000233730	LINC01765	-1	-0.064	0.525528	0.0749019	0.125644
Waist-hip Ratio	ENSG00000101337	TM9SF4	-1	-0.064	0.525528	0.0749019	0.125644
Body Mass Index	ENSG00000064547	LPAR2	-1	0.014	0.569323	0.0749019	0.125644
Basal Metabolic Rate	ENSG00000140022	STON2	-1	0.169	0.656407	0.0749275	0.12568
Respiratory and Ear-nose-throat Diseases	ENSG00000100346	CACNA1I	-1	0.027	0.576718	0.0749506	0.125705
Eczema	ENSG00000111729	CLEC4A	-1	0.058	0.594129	0.0749519	0.125705
Inflammatory Bowel Disease	ENSG00000166523	CLEC4E	-1	-0.027	0.546415	0.0749619	0.125714
Crohn's Disease	ENSG00000105205	CLC	-1	-0.078	0.517865	0.0750127	0.125776
Low Density Lipoprotein Cholesterol levels	ENSG00000102878	HSF4	-1	0.117	0.627459	0.0750439	0.125814
Asthma	ENSG00000072952	IRAG1	-1	-0.048	0.534773	0.075044	0.125814
High Density Lipoprotein Cholesterol levels	ENSG00000145431	PDGFC	-1	0.015	0.570175	0.0750508	0.125817
Non-HDL Cholesterol levels	ENSG00000239839	DEFA3	-1	-0.017	0.552283	0.0750946	0.125867
Total Cholesterol Measurement	ENSG00000061337	LZTS1	-1	0.453	0.816368	0.0751032	0.125867
Total Cholesterol Measurement	ENSG00000205220	PSMB10	-1	0.32	0.741721	0.0751341	0.125896
Diastolic Blood Pressure	ENSG00000139722	VPS37B	-1	0.044	0.586863	0.075248	0.126064
Systolic Blood Pressure	ENSG00000077684	JADE1	-1	-0.055	0.531279	0.0752846	0.126083
Coronary Artery Disease	ENSG00000100450	GZMH	-1	-0.051	0.533558	0.0753009	0.126083
Basal Metabolic Rate	ENSG00000136754	ABI1	-1	-0.051	0.533558	0.0753009	0.126083
High Density Lipoprotein Cholesterol levels	ENSG00000184292	TACSTD2	-1	0.045	0.58764	0.0753545	0.126165
Non-HDL Cholesterol levels	ENSG00000138629	UBL7	-1	0.086	0.610718	0.0753655	0.126176
Total Cholesterol Measurement	ENSG00000133321	PLAAT4	-1	-0.025	0.548339	0.0753879	0.126198
Systolic Blood Pressure	ENSG00000023902	PLEKHO1	-1	-0.087	0.513512	0.0754117	0.12623
Basal Metabolic Rate	ENSG00000235192		-1	0.038	0.583864	0.0754347	0.126253
Coronary Artery Disease	ENSG00000110422	HIPK3	-1	-0.062	0.527669	0.0754646	0.126281
Diastolic Blood Pressure	ENSG00000153922	CHD1	-1	-0.154	0.475931	0.0754749	0.12629
Basal Metabolic Rate	ENSG00000116954	RRAGC	-1	0.191	0.670051	0.0754897	0.126292
FEV1-FVC Ratio	ENSG00000059378	PARP12	-1	-0.042	0.539005	0.0755109	0.126312
Height	ENSG00000167595	PROSER3	-1	-0.195	0.452968	0.0755408	0.126346
Inflammatory Bowel Disease	ENSG00000197057	DTHD1	-1	-0.05	0.534589	0.0755576	0.126367
Total Cholesterol Measurement	ENSG00000152439	ZNF773	-1	-0.164	0.470452	0.075566	0.126369
Diastolic Blood Pressure	ENSG00000144655	CSRNP1	-1	-0.083	0.516118	0.0756132	0.126421
Body Mass Index	ENSG00000166086	JAM3	-1	-0.014	0.555078	0.0756793	0.126501
Auto Immune Traits	ENSG00000143878	RHOB	-1	-0.037	0.542148	0.075689	0.12651
Eczema	ENSG00000182158	CREB3L2	-1	0.093	0.61541	0.0757245	0.126561
Non-HDL Cholesterol levels	ENSG00000256235	SMIM3	-1	0.002	0.564194	0.0757352	0.126572
Total Cholesterol Measurement	ENSG00000103202	NME4	-1	-0.099	0.507402	0.0757802	0.126624
Eczema	ENSG00000164512	ANKRD55	-1	-0.018	0.553156	0.0758539	0.126708
Diastolic Blood Pressure	ENSG00000181016	LSMEM1	-1	0.003	0.565075	0.0759005	0.126763
Basal Metabolic Rate	ENSG00000164924	YWHAZ	-1	0.003	0.565075	0.0759005	0.126763
Waist-hip Ratio	ENSG00000166508	MCM7	-1	-0.075	0.521197	0.0759376	0.126802
Hair Color	ENSG00000164823	OSGIN2	-1	0.009	0.568544	0.075946	0.126808
Coronary Artery Disease	ENSG00000010361	FUZ	-1	-0.044	0.538845	0.0760361	0.126928
Waist-hip Ratio	ENSG00000115523	GNLY	-1	-0.017	0.554092	0.076051	0.126938
Respiratory and Ear-nose-throat Diseases	ENSG00000105835	NAMPT	-1	-0.071	0.523673	0.0760618	0.126943
Triglyceride Levels	ENSG00000182195	LDOC1	-1	0.016	0.572776	0.0760932	0.126974
Heel T Score	ENSG00000116962	NID1	-1	0.01	0.569407	0.0761003	0.126974
Eczema	ENSG00000067798	NAV3	-1	-0.039	0.542008	0.0762227	0.127147
Age at Menarche	ENSG00000198478	SH3BGRL2	-1	-0.063	0.528498	0.0762372	0.127156
Multiple Sclerosis	ENSG00000140526	ABHD2	-1	-0.016	0.555024	0.0762461	0.127156
Low Density Lipoprotein Cholesterol levels	ENSG00000267243		-1	-0.081	0.51837	0.0762512	0.127156
Non-HDL Cholesterol levels	ENSG00000185482	STAC3	-1	-0.081	0.51837	0.0762512	0.127156
Hypothyroidism	ENSG00000166046	TCP11L2	-1	-0.104	0.50541	0.076259	0.127161
Basal Metabolic Rate	ENSG00000072864	NDE1	-1	-0.043	0.539854	0.0762782	0.127186
Cardiovascular Diseases	ENSG00000087903	RFX2	-1	-0.055	0.53316	0.0763195	0.127214
Systolic Blood Pressure	ENSG00000012061	ERCC1	-1	-0.025	0.550162	0.0763602	0.127253
Cardiovascular Diseases	ENSG00000076770	MBNL3	-1	-0.034	0.545107	0.0763729	0.127267
Heel T Score	ENSG00000101470	TNNC2	-1	0.012	0.571124	0.0764036	0.127302
Basal Metabolic Rate	ENSG00000227825	SLC9A7P1	-1	0.066	0.601669	0.0764382	0.127337
Cardiovascular Diseases	ENSG00000159714	ZDHHC1	-1	-0.066	0.527183	0.0764476	0.127337
Heel T Score	ENSG00000171954	CYP4F22	-1	0.092	0.616373	0.076452	0.127337
Hair Color	ENSG00000121067	SPOP	-1	-0.097	0.509756	0.0764881	0.127389
Diastolic Blood Pressure	ENSG00000137460	FHDC1	-1	-0.062	0.529562	0.0765152	0.127424
Coronary Artery Disease	ENSG00000176083	ZNF683	-1	-0.042	0.540859	0.0765181	0.127424
Basal Metabolic Rate	ENSG00000198894	CIPC	-1	-0.069	0.525847	0.076648	0.127578
Hair Color	ENSG00000187244	BCAM	-1	0.02	0.576135	0.0766576	0.127587
Forced Vital Capacity (FVC)	ENSG00000176463	SLCO3A1	-1	-0.037	0.543992	0.0766859	0.127626
Basal Metabolic Rate	ENSG00000075142	SRI	-1	0.146	0.647382	0.0766926	0.127629
Multiple Sclerosis	ENSG00000167434	CA4	-1	0.082	0.611269	0.0767124	0.127655
Inflammatory Bowel Disease	ENSG00000168913	ENHO	-1	-0.045	0.539691	0.0768052	0.127758
Triglyceride Levels	ENSG00000108797	CNTNAP1	-1	0.173	0.662956	0.0768357	0.127785
Non-HDL Cholesterol levels	ENSG00000174705	SH3PXD2B	-1	0.19	0.672571	0.076839	0.127785
Cardiovascular Diseases	ENSG00000184979	USP18	-1	-0.053	0.535236	0.0768416	0.127785
Waist-hip Ratio	ENSG00000149328	GLB1L2	-1	-0.099	0.509371	0.076919	0.12789
Hypothyroidism	ENSG00000233730	LINC01765	-1	-0.089	0.515116	0.0769716	0.127947
Age at Menarche	ENSG00000138735	PDE5A	-1	-0.04	0.542858	0.0769909	0.127971
Waist-hip Ratio	ENSG00000136193	SCRN1	-1	0.074	0.607366	0.077012	0.127998
Total Cholesterol Measurement	ENSG00000189013	KIR2DL4	-1	0.285	0.726845	0.0770751	0.12808
Hair Color	ENSG00000064989	CALCRL	-1	-0.092	0.513614	0.0770838	0.128087
Coronary Artery Disease	ENSG00000235162	C12orf75	-1	-0.052	0.536268	0.077099	0.128097
Non-HDL Cholesterol levels	ENSG00000118495	PLAGL1	-1	-0.052	0.536268	0.077099	0.128097
Non-HDL Cholesterol levels	ENSG00000197249	SERPINA1	-1	-0.117	0.49956	0.0771355	0.12815
Inflammatory Bowel Disease	ENSG00000189067	LITAF	-1	-0.095	0.512091	0.077184	0.128207
Diastolic Blood Pressure	ENSG00000176749	CDK5R1	-1	-0.039	0.543852	0.077224	0.128242
Forced Vital Capacity (FVC)	ENSG00000119862	LGALSL	-1	0	0.565968	0.0772479	0.128259
Heel T Score	ENSG00000060491	OGFR	-1	-0.074	0.524213	0.0773189	0.128354
Low Density Lipoprotein Cholesterol levels	ENSG00000141030	COPS3	-1	-0.055	0.535034	0.077355	0.128398
Cardiovascular Diseases	ENSG00000157216	SSBP3	-1	-0.015	0.557751	0.0773923	0.128452
Triglyceride Levels	ENSG00000239961	LILRA4	-1	-0.128	0.493822	0.0774261	0.128501
Diastolic Blood Pressure	ENSG00000204424	LY6G6F	-1	0.098	0.621919	0.0774791	0.128581
High Density Lipoprotein Cholesterol levels	ENSG00000132002	DNAJB1	-1	0.034	0.585822	0.0775567	0.128681
Low Density Lipoprotein Cholesterol levels	ENSG00000140105	WARS1	-1	0.188	0.673134	0.077584	0.128711
Triglyceride Levels	ENSG00000235453	SMIM27	-1	-0.073	0.525307	0.0776169	0.128732
Respiratory and Ear-nose-throat Diseases	ENSG00000115828	QPCT	-1	0.035	0.586617	0.0776722	0.128808
Heel T Score	ENSG00000185651	UBE2L3	-1	0.043	0.591186	0.0776897	0.128829
Cardiovascular Diseases	ENSG00000170956	CEACAM3	-1	-0.008	0.562363	0.0777345	0.128896
Non-HDL Cholesterol levels	ENSG00000230124	ACBD6	-1	0.165	0.660463	0.0777464	0.128908
Hypothyroidism	ENSG00000170345	FOS	-1	-0.041	0.543705	0.0777613	0.128925
Total Cholesterol Measurement	ENSG00000170801	HTRA3	-1	-0.018	0.556764	0.0777717	0.128934
Diastolic Blood Pressure	ENSG00000114480	GBE1	-1	-0.109	0.505346	0.0778753	0.129064
Cardiovascular Diseases	ENSG00000103507	BCKDK	-1	-0.036	0.546812	0.0779094	0.129098
Systolic Blood Pressure	ENSG00000161203	AP2M1	-1	0.158	0.656862	0.0779127	0.129098
Basal Metabolic Rate	ENSG00000271856	LINC01215	-1	-0.022	0.554819	0.0779447	0.129143
Non-HDL Cholesterol levels	ENSG00000107960	STN1	-1	0.193	0.676912	0.077999	0.129223
Systolic Blood Pressure	ENSG00000144711	IQSEC1	-1	-0.068	0.528825	0.078002	0.129223
Non-HDL Cholesterol levels	ENSG00000109452	INPP4B	-1	0.12	0.635613	0.0780561	0.129284
Height	ENSG00000259225	LINC02345	-1	-0.209	0.44891	0.0780618	0.129284
Inflammatory Bowel Disease	ENSG00000172215	CXCR6	-1	0.011	0.573767	0.0780625	0.129284
Cardiovascular Diseases	ENSG00000130518	IQCN	-1	0.011	0.573767	0.0780625	0.129284
Diastolic Blood Pressure	ENSG00000111817	DSE	-1	-0.026	0.552838	0.0780999	0.12933
High Density Lipoprotein Cholesterol levels	ENSG00000213073	CHP1P2	-1	0.125	0.638579	0.0781158	0.129339
High Density Lipoprotein Cholesterol levels	ENSG00000186827	TNFRSF4	-1	0.039	0.589768	0.0781186	0.129339
Inflammatory Bowel Disease	ENSG00000110881	ASIC1	-1	-0.082	0.521102	0.0781284	0.129339
Coronary Artery Disease	ENSG00000143384	MCL1	-1	-0.082	0.521102	0.0781284	0.129339
Systolic Blood Pressure	ENSG00000135318	NT5E	-1	-0.105	0.508167	0.0781989	0.129401
Systolic Blood Pressure	ENSG00000172183	ISG20	-1	-0.03	0.550821	0.0782369	0.129456
High Density Lipoprotein Cholesterol levels	ENSG00000151729	SLC25A4	-1	0.033	0.586733	0.0783066	0.12954
High Density Lipoprotein Cholesterol levels	ENSG00000069345	DNAJA2	-1	-0.059	0.534607	0.0783788	0.129628
Low Density Lipoprotein Cholesterol levels	ENSG00000213654	GPSM3	-1	0.084	0.615892	0.0783997	0.129655
Hair Color	ENSG00000204713	TRIM27	-1	-0.098	0.512502	0.0784092	0.129663
Crohn's Disease	ENSG00000108179	PPIF	-1	-0.004	0.565954	0.0784317	0.129692
Non-HDL Cholesterol levels	ENSG00000224805	LINC00853	-1	-0.07	0.528564	0.078495	0.129782
Coronary Artery Disease	ENSG00000005381	MPO	-1	0.061	0.603028	0.0785004	0.129783
Total Cholesterol Measurement	ENSG00000107902	LHPP	-1	0.073	0.609953	0.0785519	0.129852
Body Mass Index	ENSG00000118520	ARG1	-1	0.062	0.603755	0.0785791	0.12989
Respiratory and Ear-nose-throat Diseases	ENSG00000177169	ULK1	-1	-0.062	0.53333	0.0786179	0.129938
Coronary Artery Disease	ENSG00000081189	MEF2C	-1	-0.058	0.535652	0.0786446	0.129974
Height	ENSG00000184719	RNLS	-1	-0.008	0.56414	0.0786747	0.130009
Low Density Lipoprotein Cholesterol levels	ENSG00000103194	USP10	-1	-0.002	0.567731	0.0787687	0.13014
Diastolic Blood Pressure	ENSG00000113368	LMNB1	-1	0.016	0.577995	0.0787814	0.130154
Total Cholesterol Measurement	ENSG00000171992	SYNPO	-1	-0.007	0.56504	0.0788501	0.130251
Cardiovascular Diseases	ENSG00000166046	TCP11L2	-1	-0.076	0.525833	0.0788818	0.130273
Non-HDL Cholesterol levels	ENSG00000144749	LRIG1	-1	0.21	0.688748	0.0789502	0.130365
High Density Lipoprotein Cholesterol levels	ENSG00000140836	ZFHX3	-1	-0.031	0.551673	0.0790074	0.130449
Basal Metabolic Rate	ENSG00000110697	PITPNM1	-1	0.167	0.664494	0.0790503	0.130508
Cardiovascular Diseases	ENSG00000182782	HCAR2	-1	0.032	0.58764	0.0790584	0.130508
Coronary Artery Disease	ENSG00000077514	POLD3	-1	-0.068	0.530714	0.0790673	0.130508
Diastolic Blood Pressure	ENSG00000184588	PDE4B	-1	-0.068	0.530714	0.0790673	0.130508
Hair Color	ENSG00000179833	SERTAD2	-1	-0.068	0.530714	0.0790673	0.130508
High Density Lipoprotein Cholesterol levels	ENSG00000105327	BBC3	-1	0.04	0.592242	0.0790818	0.130525
FEV1-FVC Ratio	ENSG00000169398	PTK2	-1	0.006	0.572968	0.0791277	0.130585
Eczema	ENSG00000113161	HMGCR	-1	-0.005	0.56683	0.079195	0.13068
Waist-hip Ratio	ENSG00000132669	RIN2	-1	-0.089	0.518988	0.0792012	0.130682
Hypothyroidism	ENSG00000257017	HP	-1	-0.039	0.547521	0.0792276	0.13071
Cardiovascular Diseases	ENSG00000157020	SEC13	-1	-0.039	0.547521	0.0792276	0.13071
Heel T Score	ENSG00000182197	EXT1	-1	-0.043	0.545388	0.0793084	0.130797
Cardiovascular Diseases	ENSG00000138166	DUSP5	-1	0.02	0.581324	0.0793253	0.130817
Crohn's Disease	ENSG00000118113	MMP8	-1	0.074	0.61229	0.0794183	0.13096
Eczema	ENSG00000164715	LMTK2	-1	0.116	0.636356	0.0794759	0.131012
Triglyceride Levels	ENSG00000071575	TRIB2	-1	-0.074	0.528018	0.079477	0.131012
Low Density Lipoprotein Cholesterol levels	ENSG00000260401		-1	0.118	0.63756	0.0795058	0.131051
Total Cholesterol Measurement	ENSG00000135272	MDFIC	-1	0.404	0.80089	0.0795936	0.131173
Hair Color	ENSG00000065613	SLK	-1	-0.046	0.544224	0.07961	0.131184
Waist-hip Ratio	ENSG00000112655	PTK7	-1	-0.091	0.518641	0.0796605	0.131252
Diastolic Blood Pressure	ENSG00000005249	PRKAR2B	-1	-0.084	0.522702	0.0796994	0.131284
Forced Vital Capacity (FVC)	ENSG00000150594	ADRA2A	-1	0.023	0.583791	0.0797154	0.131295
Diastolic Blood Pressure	ENSG00000111331	OAS3	-1	-0.007	0.566809	0.0797887	0.131392
Total Cholesterol Measurement	ENSG00000105402	NAPA	-1	0.057	0.60342	0.0798282	0.131441
Systolic Blood Pressure	ENSG00000105851	PIK3CG	-1	-0.087	0.521251	0.0798503	0.13147
Schizophrenia	ENSG00000136929	HEMGN	-1	-0.017	0.561272	0.0798805	0.131512
Waist-hip Ratio	ENSG00000147234	FRMPD3	-1	-0.116	0.504776	0.0798991	0.13153
Non-HDL Cholesterol levels	ENSG00000145675	PIK3R1	-1	0.205	0.688076	0.0799011	0.13153
Systolic Blood Pressure	ENSG00000103154	NECAB2	-1	0.049	0.599131	0.0799684	0.131609
Low Density Lipoprotein Cholesterol levels	ENSG00000144824	PHLDB2	-1	0.23	0.702562	0.0799916	0.131624
Inflammatory Bowel Disease	ENSG00000112195	TREML2	-1	0.006	0.574712	0.0800423	0.131699
Eczema	ENSG00000102109	PCSK1N	-1	0.153	0.658806	0.0800948	0.131776
High Density Lipoprotein Cholesterol levels	ENSG00000117713	ARID1A	-1	-0.173	0.47254	0.0800984	0.131776
Auto Immune Traits	ENSG00000058668	ATP2B4	-1	-0.079	0.526342	0.0801507	0.131838
Type 1 Diabetes	ENSG00000134531	EMP1	-1	-0.086	0.522376	0.0801706	0.131863
FEV1-FVC Ratio	ENSG00000137076	TLN1	-1	-0.052	0.541839	0.0801879	0.131884
Triglyceride Levels	ENSG00000134602	STK26	-1	0.052	0.60138	0.0802374	0.131949
Total Cholesterol Measurement	ENSG00000099250	NRP1	-1	0.043	0.596244	0.0802418	0.131949
Low Density Lipoprotein Cholesterol levels	ENSG00000110880	CORO1C	-1	0.09	0.623128	0.0802496	0.131954
Systolic Blood Pressure	ENSG00000147894	C9orf72	-1	0.035	0.591714	0.0802639	0.131969
Height	ENSG00000215375	MYL5	-1	0.137	0.650118	0.0803061	0.132007
Coronary Artery Disease	ENSG00000189319	FAM53B	-1	-0.082	0.52493	0.0803248	0.132022
Systolic Blood Pressure	ENSG00000145685	LHFPL2	-1	-0.102	0.513673	0.0804304	0.13218
Inflammatory Bowel Disease	ENSG00000206190	ATP10A	-1	-0.063	0.536021	0.0804525	0.132208
Waist-hip Ratio	ENSG00000137462	TLR2	-1	0.066	0.609931	0.0805094	0.132286
High Density Lipoprotein Cholesterol levels	ENSG00000101445	PPP1R16B	-1	0.223	0.699829	0.0805386	0.132287
High Density Lipoprotein Cholesterol levels	ENSG00000168209	DDIT4	-1	0.223	0.699829	0.0805386	0.132287
High Density Lipoprotein Cholesterol levels	ENSG00000260943	LINC02555	-1	0.223	0.699829	0.0805386	0.132287
Eczema	ENSG00000108244	KRT23	-1	-0.042	0.548212	0.0805509	0.132297
Hypothyroidism	ENSG00000104043	ATP8B4	-1	-0.033	0.553369	0.0805545	0.132297
Waist-hip Ratio	ENSG00000120949	TNFRSF8	-1	0.162	0.66498	0.0805643	0.132303
Total Cholesterol Measurement	ENSG00000076604	TRAF4	-1	0.03	0.589447	0.0805677	0.132303
Systolic Blood Pressure	ENSG00000008513	ST3GAL1	-1	0.068	0.611351	0.0806458	0.132415
Eczema	ENSG00000167553	TUBA1C	-1	-0.023	0.559271	0.0806516	0.132417
Non-HDL Cholesterol levels	ENSG00000100911	PSME2	-1	0.229	0.703601	0.0806843	0.132455
Coronary Artery Disease	ENSG00000164691	TAGAP	-1	-0.054	0.541643	0.0807177	0.132493
Systolic Blood Pressure	ENSG00000140564	FURIN	-1	-0.062	0.53707	0.0807219	0.132493
Low Density Lipoprotein Cholesterol levels	ENSG00000184867	ARMCX2	-1	-0.041	0.5492	0.0807803	0.132549
Hair Color	ENSG00000119242	CCDC92	-1	-0.017	0.563052	0.0808386	0.132621
Cardiovascular Diseases	ENSG00000123146	ADGRE5	-1	-0.049	0.544882	0.0809268	0.132758
Diastolic Blood Pressure	ENSG00000122862	SRGN	-1	0.026	0.587937	0.08097	0.132813
Low Density Lipoprotein Cholesterol levels	ENSG00000205476	CCDC85C	-1	0.142	0.654419	0.0809746	0.132813
Diastolic Blood Pressure	ENSG00000186350	RXRA	-1	-0.076	0.529627	0.0810502	0.132921
Non-HDL Cholesterol levels	ENSG00000072310	SREBF1	-1	0.027	0.588742	0.08109	0.13297
Hair Color	ENSG00000156313	RPGR	-1	-0.119	0.505068	0.0811036	0.132985
Waist-hip Ratio	ENSG00000138758	SEPTIN11	-1	-0.048	0.545888	0.0811684	0.133067
Non-HDL Cholesterol levels	ENSG00000253549	CA3-AS1	-1	-0.068	0.534473	0.0811987	0.133109
Systolic Blood Pressure	ENSG00000077150	NFKB2	-1	0.028	0.589545	0.0812085	0.133117
Height	ENSG00000119147	ECRG4	-1	0.163	0.66699	0.0812195	0.133127
High Density Lipoprotein Cholesterol levels	ENSG00000102882	MAPK3	-1	-0.004	0.571236	0.0812309	0.133138
Schizophrenia	ENSG00000198336	MYL4	-1	-0.06	0.539157	0.0812531	0.133154
Body Mass Index	ENSG00000115415	STAT1	-1	0.065	0.610859	0.0812554	0.133154
Non-HDL Cholesterol levels	ENSG00000054983	GALC	-1	0.16	0.665464	0.0813085	0.133225
Hair Color	ENSG00000168517	HEXIM2	-1	-0.009	0.568544	0.0813251	0.13324
Triglyceride Levels	ENSG00000163050	COQ8A	-1	-0.014	0.565795	0.0813895	0.133304
Age at Menarche	ENSG00000127831	VIL1	-1	0.067	0.612279	0.0813915	0.133304
Non-HDL Cholesterol levels	ENSG00000125534	PPDPF	-1	-0.029	0.557198	0.081395	0.133304
Basal Metabolic Rate	ENSG00000065665	SEC61A2	-1	0.081	0.620342	0.0814056	0.133313
Cardiovascular Diseases	ENSG00000120051	CFAP58	-1	-0.008	0.569439	0.0814968	0.133445
Hypothyroidism	ENSG00000139370	SLC15A4	-1	-0.055	0.542466	0.0815006	0.133445
Low Density Lipoprotein Cholesterol levels	ENSG00000108924	HLF	-1	0.172	0.672955	0.0815834	0.133511
Total Cholesterol Measurement	ENSG00000152082	MZT2B	-1	-0.085	0.525406	0.0815939	0.133518
Systolic Blood Pressure	ENSG00000182197	EXT1	-1	-0.105	0.514042	0.0816656	0.133612
Basal Metabolic Rate	ENSG00000110076	NRXN2	-1	0.072	0.615788	0.0817085	0.133658
Respiratory and Ear-nose-throat Diseases	ENSG00000171476	HOPX	-1	-0.032	0.556134	0.081756	0.133694
Low Density Lipoprotein Cholesterol levels	ENSG00000152642	GPD1L	-1	0.124	0.645787	0.0817692	0.133694
Cardiovascular Diseases	ENSG00000179604	CDC42EP4	-1	-0.062	0.538931	0.0817742	0.133694
Eczema	ENSG00000160014	CALM3	-1	-0.111	0.510823	0.0818012	0.133722
Respiratory and Ear-nose-throat Diseases	ENSG00000186480	INSIG1	-1	-0.006	0.571218	0.0818344	0.133769
Hypothyroidism	ENSG00000143409	MINDY1	-1	-0.101	0.516784	0.0819286	0.133875
Height	ENSG00000196159	FAT4	-1	0.053	0.60544	0.0819941	0.133966
Respiratory and Ear-nose-throat Diseases	ENSG00000165617	DACT1	-1	-0.061	0.539973	0.0820389	0.133999
Eczema	ENSG00000184574	LPAR5	-1	-0.044	0.549879	0.0821112	0.134102
Hair Color	ENSG00000164849	GPR146	-1	0.045	0.601113	0.0821328	0.13412
Forced Vital Capacity (FVC)	ENSG00000198948	MFAP3L	-1	-0.03	0.558042	0.0821722	0.134162
Non-HDL Cholesterol levels	ENSG00000174456	C12orf76	-1	-0.02	0.563842	0.0821976	0.134187
Auto Immune Traits	ENSG00000069943	PIGB	-1	-0.039	0.552978	0.082235	0.134232
Total Cholesterol Measurement	ENSG00000198888	MT-ND1	-1	-0.052	0.545521	0.0822483	0.134238
Triglyceride Levels	ENSG00000154122	ANKH	-1	0.069	0.615319	0.0823325	0.134344
Low Density Lipoprotein Cholesterol levels	ENSG00000111863	ADTRP	-1	0.144	0.658557	0.0823641	0.134385
Low Density Lipoprotein Cholesterol levels	ENSG00000156587	UBE2L6	-1	0.143	0.658015	0.0823798	0.134385
Basal Metabolic Rate	ENSG00000204397	CARD16	-1	-0.019	0.564764	0.0823854	0.134385
Cardiovascular Diseases	ENSG00000104973	MED25	-1	-0.086	0.526195	0.0823872	0.134385
Inflammatory Bowel Disease	ENSG00000186205	MTARC1	-1	0.039	0.598195	0.0824061	0.1344
Asthma	ENSG00000160789	LMNA	-1	-0.071	0.535019	0.0824954	0.134506
Eczema	ENSG00000137752	CASP1	-1	0.04	0.598965	0.0825056	0.134514
Diastolic Blood Pressure	ENSG00000173762	CD7	-1	0.06	0.610551	0.0825398	0.134555
Cardiovascular Diseases	ENSG00000145703	IQGAP2	-1	-0.067	0.537401	0.0825402	0.134555
Systolic Blood Pressure	ENSG00000140287	HDC	-1	0.05	0.604868	0.0825789	0.134602
Multiple Sclerosis	ENSG00000165046	LETM2	-1	0.033	0.595202	0.0826442	0.134685
Heel T Score	ENSG00000078399	HOXA9	-1	0.191	0.686287	0.0826655	0.134703
High Density Lipoprotein Cholesterol levels	ENSG00000103202	NME4	-1	-0.118	0.508266	0.0826856	0.134728
Waist-hip Ratio	ENSG00000182718	ANXA2	-1	-0.092	0.523268	0.082697	0.134735
Hypothyroidism	ENSG00000087903	RFX2	-1	-0.085	0.527307	0.0826999	0.134735
Systolic Blood Pressure	ENSG00000175003	SLC22A1	-1	-0.005	0.57385	0.0829356	0.135063
Diastolic Blood Pressure	ENSG00000137331	IER3	-1	-0.021	0.564693	0.0829738	0.135111
Diastolic Blood Pressure	ENSG00000012061	ERCC1	-1	-0.049	0.548543	0.0829745	0.135111
Inflammatory Bowel Disease	ENSG00000185507	IRF7	-1	-0.091	0.524399	0.0830221	0.135172
Total Cholesterol Measurement	ENSG00000028116	VRK2	-1	0.3	0.750042	0.0830536	0.135208
Hypothyroidism	ENSG00000104973	MED25	-1	-0.117	0.509481	0.0830713	0.135222
Low Density Lipoprotein Cholesterol levels	ENSG00000013374	NUB1	-1	0.168	0.673966	0.0830912	0.135245
Waist-hip Ratio	ENSG00000198833	UBE2J1	-1	-0.02	0.565615	0.0831617	0.135327
Total Cholesterol Measurement	ENSG00000230124	ACBD6	-1	0.299	0.749774	0.0831807	0.135343
Low Density Lipoprotein Cholesterol levels	ENSG00000198682	PAPSS2	-1	-0.003	0.575606	0.083258	0.135452
Respiratory and Ear-nose-throat Diseases	ENSG00000171604	CXXC5	-1	0.031	0.595309	0.0832963	0.135499
High Density Lipoprotein Cholesterol levels	ENSG00000152439	ZNF773	-1	-0.172	0.478168	0.0833432	0.135529
Hypothyroidism	ENSG00000138642	HERC6	-1	-0.06	0.542858	0.083349	0.135529
Inflammatory Bowel Disease	ENSG00000118113	MMP8	-1	0.09	0.629521	0.0833669	0.13553
Waist-hip Ratio	ENSG00000152484	USP12	-1	0.025	0.592221	0.0834923	0.135681
Diastolic Blood Pressure	ENSG00000182885	ADGRG3	-1	-0.001	0.577349	0.0835729	0.13578
Hair Color	ENSG00000136026	CKAP4	-1	0.052	0.608001	0.083584	0.13579
Crohn's Disease	ENSG00000170458	CD14	-1	-0.063	0.541594	0.0836164	0.135827
Coronary Artery Disease	ENSG00000124731	TREM1	-1	-0.089	0.526646	0.0836636	0.135887
Height	ENSG00000159055	MIS18A	-1	0.035	0.598442	0.0837214	0.135973
Non-HDL Cholesterol levels	ENSG00000137824	RMDN3	-1	0.146	0.662664	0.0837404	0.135985
Total Cholesterol Measurement	ENSG00000260401		-1	0.236	0.714713	0.0837437	0.135985
Respiratory and Ear-nose-throat Diseases	ENSG00000148926	ADM	-1	0.013	0.585811	0.0837684	0.136017
Non-HDL Cholesterol levels	ENSG00000080546	SESN1	-1	-0.074	0.535547	0.0837961	0.136038
Cardiovascular Diseases	ENSG00000139370	SLC15A4	-1	-0.054	0.547159	0.0838217	0.136072
Inflammatory Bowel Disease	ENSG00000135069	PSAT1	-1	-0.108	0.516336	0.0840675	0.136407
Cardiovascular Diseases	ENSG00000196628	TCF4	-1	-0.057	0.545939	0.0841138	0.136457
Triglyceride Levels	ENSG00000137409	MTCH1	-1	-0.057	0.545939	0.0841138	0.136457
Eczema	ENSG00000123610	TNFAIP6	-1	-0.044	0.553507	0.0841375	0.136488
Eczema	ENSG00000065613	SLK	-1	-0.025	0.56453	0.0841494	0.136489
Non-HDL Cholesterol levels	ENSG00000171791	BCL2	-1	0.208	0.699446	0.0841533	0.136489
Crohn's Disease	ENSG00000171408	PDE7B	-1	-0.101	0.520644	0.0842201	0.136582
Eczema	ENSG00000186047	DLEU7	-1	-0.048	0.551362	0.0842335	0.136595
Coronary Artery Disease	ENSG00000229124	VIM-AS1	-1	-0.019	0.568297	0.0843099	0.136676
Respiratory and Ear-nose-throat Diseases	ENSG00000168899	VAMP5	-1	0.004	0.581655	0.0843277	0.136684
High Density Lipoprotein Cholesterol levels	ENSG00000141030	COPS3	-1	-0.043	0.554489	0.0843632	0.136705
Eczema	ENSG00000166825	ANPEP	-1	0.17	0.677908	0.0843659	0.136705
Low Density Lipoprotein Cholesterol levels	ENSG00000107902	LHPP	-1	-0.013	0.571977	0.0844207	0.136778
High Density Lipoprotein Cholesterol levels	ENSG00000064393	HIPK2	-1	-0.047	0.552355	0.0844663	0.136828
Low Density Lipoprotein Cholesterol levels	ENSG00000171033	PKIA	-1	0.005	0.582507	0.0844732	0.136831
High Density Lipoprotein Cholesterol levels	ENSG00000153310	CYRIB	-1	-0.007	0.575571	0.0844838	0.13684
Waist-hip Ratio	ENSG00000124134	KCNS1	-1	0.065	0.617378	0.084521	0.136892
Basal Metabolic Rate	ENSG00000006459	KDM7A	-1	-0.086	0.529986	0.0846041	0.136987
Heel T Score	ENSG00000103202	NME4	-1	-0.137	0.500481	0.0846464	0.136995
Hair Color	ENSG00000114346	ECT2	-1	-0.137	0.500481	0.0846464	0.136995
Low Density Lipoprotein Cholesterol levels	ENSG00000101445	PPP1R16B	-1	0.162	0.673951	0.0846789	0.136995
Low Density Lipoprotein Cholesterol levels	ENSG00000168209	DDIT4	-1	0.162	0.673951	0.0846789	0.136995
Low Density Lipoprotein Cholesterol levels	ENSG00000260943	LINC02555	-1	0.162	0.673951	0.0846789	0.136995
Triglyceride Levels	ENSG00000211455	STK38L	-1	-0.159	0.487808	0.084701	0.137021
Forced Vital Capacity (FVC)	ENSG00000177119	ANO6	-1	0.068	0.619483	0.0847048	0.137021
Eczema	ENSG00000115170	ACVR1	-1	0.157	0.671418	0.0848489	0.137206
High Density Lipoprotein Cholesterol levels	ENSG00000198682	PAPSS2	-1	-0.016	0.571025	0.0848495	0.137206
Low Density Lipoprotein Cholesterol levels	ENSG00000174891	RSRC1	-1	-0.036	0.559479	0.0848829	0.137244
Basal Metabolic Rate	ENSG00000107679	PLEKHA1	-1	-0.085	0.53109	0.084912	0.137267
Diastolic Blood Pressure	ENSG00000102265	TIMP1	-1	-0.026	0.56537	0.0849311	0.137283
Total Cholesterol Measurement	ENSG00000013374	NUB1	-1	0.306	0.758247	0.0849983	0.137358
Cardiovascular Diseases	ENSG00000135046	ANXA1	-1	-0.049	0.552181	0.0850222	0.137359
Inflammatory Bowel Disease	ENSG00000044115	CTNNA1	-1	-0.102	0.52141	0.0850234	0.137359
Respiratory and Ear-nose-throat Diseases	ENSG00000083223	TUT7	-1	0.009	0.585886	0.0850372	0.137373
High Density Lipoprotein Cholesterol levels	ENSG00000267279		-1	-0.118	0.51219	0.0850662	0.137412
Crohn's Disease	ENSG00000183019	MCEMP1	-1	-0.044	0.555313	0.0851507	0.137508
Basal Metabolic Rate	ENSG00000116014	KISS1R	-1	-0.014	0.572828	0.0851993	0.137562
Inflammatory Bowel Disease	ENSG00000102837	OLFM4	-1	0.063	0.617586	0.0852113	0.137573
Respiratory and Ear-nose-throat Diseases	ENSG00000163235	TGFA	-1	0.033	0.600226	0.0852475	0.137624
Respiratory and Ear-nose-throat Diseases	ENSG00000101460	MAP1LC3A	-1	-0.019	0.570056	0.085272	0.137655
Hypothyroidism	ENSG00000171408	PDE7B	-1	-0.111	0.516668	0.0853161	0.137718
Non-HDL Cholesterol levels	ENSG00000131446	MGAT1	-1	-0.052	0.550999	0.0853394	0.137748
Inflammatory Bowel Disease	ENSG00000153563	CD8A	-1	-0.043	0.556292	0.0853742	0.137788
Hypothyroidism	ENSG00000134198	TSPAN2	-1	-0.087	0.530766	0.0854043	0.137828
Hypothyroidism	ENSG00000142227	EMP3	-1	-0.094	0.526727	0.0854223	0.137849
Total Cholesterol Measurement	ENSG00000155265	GOLGA7B	-1	-0.001	0.580807	0.0854285	0.137851
Cardiovascular Diseases	ENSG00000124942	AHNAK	-1	-0.083	0.533287	0.0855191	0.137957
Low Density Lipoprotein Cholesterol levels	ENSG00000092067	CEBPE	-1	0.02	0.593255	0.0855548	0.138007
Forced Vital Capacity (FVC)	ENSG00000076043	REXO2	-1	0.013	0.589218	0.085573	0.138016
Basal Metabolic Rate	ENSG00000156858	PRR14	-1	-0.051	0.552	0.0855773	0.138016
High Density Lipoprotein Cholesterol levels	ENSG00000116962	NID1	-1	0	0.581669	0.0855794	0.138016
Systolic Blood Pressure	ENSG00000005249	PRKAR2B	-1	-0.09	0.52932	0.0855806	0.138016
Basal Metabolic Rate	ENSG00000169826	CSGALNACT2	-1	0.152	0.670332	0.0856962	0.138142
Waist-hip Ratio	ENSG00000124831	LRRFIP1	-1	-0.1	0.523712	0.0857051	0.138142
Waist-hip Ratio	ENSG00000152061	RABGAP1L	-1	-0.1	0.523712	0.0857051	0.138142
Age at Menarche	ENSG00000119669	IRF2BPL	-1	-0.011	0.575509	0.0857091	0.138142
Respiratory and Ear-nose-throat Diseases	ENSG00000217555	CKLF	-1	-0.086	0.531871	0.0857125	0.138142
Coronary Artery Disease	ENSG00000112079	STK38	-1	-0.046	0.555151	0.0857141	0.138142
Hypothyroidism	ENSG00000171988	JMJD1C	-1	-0.078	0.536847	0.0858994	0.138376
Eczema	ENSG00000134222	PSRC1	-1	0.061	0.617787	0.0859023	0.138376
Total Cholesterol Measurement	ENSG00000153310	CYRIB	-1	-0.026	0.567138	0.0859071	0.138376
Hair Color	ENSG00000158470	B4GALT5	-1	0.04	0.605613	0.08593	0.13839
Inflammatory Bowel Disease	ENSG00000118260	CREB1	-1	-0.106	0.52061	0.0859398	0.13839
Height	ENSG00000172071	EIF2AK3	-1	-0.215	0.457148	0.0859482	0.13839
Cardiovascular Diseases	ENSG00000171988	JMJD1C	-1	-0.058	0.548577	0.0859482	0.13839
Non-HDL Cholesterol levels	ENSG00000108349	CASC3	-1	0.016	0.591687	0.0859568	0.138395
Waist-hip Ratio	ENSG00000092820	EZR	-1	-0.062	0.54631	0.0859839	0.138416
Total Cholesterol Measurement	ENSG00000147324	MFHAS1	-1	0.217	0.708811	0.0859866	0.138416
Height	ENSG00000076003	MCM6	-1	0.101	0.641257	0.08599	0.138416
Low Density Lipoprotein Cholesterol levels	ENSG00000168118	RAB4A	-1	-0.035	0.56222	0.0860869	0.138524
Cardiovascular Diseases	ENSG00000171408	PDE7B	-1	-0.081	0.535468	0.0861151	0.138553
Low Density Lipoprotein Cholesterol levels	ENSG00000177374	HIC1	-1	0.129	0.657869	0.0861352	0.138572
Respiratory and Ear-nose-throat Diseases	ENSG00000173917	HOXB2	-1	-0.145	0.49822	0.0861421	0.138572
Waist-hip Ratio	ENSG00000111348	ARHGDIB	-1	-0.115	0.515792	0.086197	0.138636
Hypothyroidism	ENSG00000120051	CFAP58	-1	-0.034	0.563171	0.0862924	0.138751
Waist-hip Ratio	ENSG00000119242	CCDC92	-1	-0.034	0.563171	0.0862924	0.138751
Hair Color	ENSG00000141425	RPRD1A	-1	-0.034	0.563171	0.0862924	0.138751
Heel T Score	ENSG00000247596	TWF2	-1	-0.153	0.493796	0.0862935	0.138751
Low Density Lipoprotein Cholesterol levels	ENSG00000133805	AMPD3	-1	0.035	0.603439	0.0863144	0.138768
High Density Lipoprotein Cholesterol levels	ENSG00000175931	UBE2O	-1	0.027	0.598857	0.0863574	0.138829
Total Cholesterol Measurement	ENSG00000129521	EGLN3	-1	0.227	0.71553	0.0863795	0.13885
Crohn's Disease	ENSG00000026652	AGPAT4	-1	-0.091	0.530094	0.0863839	0.13885
Hypothyroidism	ENSG00000196628	TCF4	-1	-0.108	0.520199	0.0863948	0.138857
Crohn's Disease	ENSG00000100346	CACNA1I	-1	-0.018	0.572716	0.086412	0.138869
Non-HDL Cholesterol levels	ENSG00000197943	PLCG2	-1	0.15	0.670783	0.0864527	0.138918
Crohn's Disease	ENSG00000211445	GPX3	-1	-0.023	0.569909	0.0864718	0.138924
Body Mass Index	ENSG00000128284	APOL3	-1	0.167	0.680863	0.0865286	0.138983
FEV1-FVC Ratio	ENSG00000120949	TNFRSF8	-1	0.167	0.680863	0.0865286	0.138983
Diastolic Blood Pressure	ENSG00000106211	HSPB1	-1	0.092	0.637136	0.0865433	0.138998
Hypothyroidism	ENSG00000138166	DUSP5	-1	-0.017	0.57362	0.0865879	0.139054
Respiratory and Ear-nose-throat Diseases	ENSG00000057704	TMCC3	-1	-0.083	0.535161	0.0866201	0.139089
Total Cholesterol Measurement	ENSG00000113163	CERT1	-1	-0.181	0.477983	0.0866296	0.139096
Total Cholesterol Measurement	ENSG00000198695	MT-ND6	-1	-0.123	0.511989	0.0867261	0.139211
Coronary Artery Disease	ENSG00000158710	TAGLN2	-1	-0.063	0.547111	0.0867801	0.139273
Heel T Score	ENSG00000174456	C12orf76	-1	-0.01	0.57813	0.0868197	0.139312
Non-HDL Cholesterol levels	ENSG00000183696	UPP1	-1	0.107	0.646505	0.0868445	0.139333
Waist-hip Ratio	ENSG00000010404	IDS	-1	-0.11	0.519779	0.0868476	0.139333
Hair Color	ENSG00000137265	IRF4	-1	-0.11	0.519779	0.0868476	0.139333
Total Cholesterol Measurement	ENSG00000131370	SH3BP5	-1	0.323	0.772831	0.0869175	0.139429
High Density Lipoprotein Cholesterol levels	ENSG00000103490	PYCARD	-1	-0.146	0.498932	0.0869599	0.139466
Inflammatory Bowel Disease	ENSG00000155307	SAMSN1	-1	-0.003	0.582521	0.0869838	0.139466
Cardiovascular Diseases	ENSG00000137509	PRCP	-1	-0.078	0.538708	0.0869884	0.139466
Coronary Artery Disease	ENSG00000115165	CYTIP	-1	0.01	0.590126	0.0869889	0.139466
Coronary Artery Disease	ENSG00000102921	N4BP1	-1	-0.058	0.550399	0.0869914	0.139466
Systolic Blood Pressure	ENSG00000182732	RGS6	-1	-0.058	0.550399	0.0869914	0.139466
Cardiovascular Diseases	ENSG00000143933	CALM2	-1	-0.058	0.550399	0.0869914	0.139466
Waist-hip Ratio	ENSG00000074590	NUAK1	-1	-0.02	0.57265	0.087018	0.1395
Hair Color	ENSG00000176463	SLCO3A1	-1	-0.062	0.548139	0.087036	0.139521
Total Cholesterol Measurement	ENSG00000167207	NOD2	-1	0.233	0.720576	0.0870571	0.139547
Low Density Lipoprotein Cholesterol levels	ENSG00000104312	RIPK2	-1	0.084	0.633518	0.0870665	0.139553
Hypothyroidism	ENSG00000126003	PLAGL2	-1	0.018	0.595004	0.0870973	0.13958
Inflammatory Bowel Disease	ENSG00000171408	PDE7B	-1	-0.106	0.522529	0.087098	0.13958
Cardiovascular Diseases	ENSG00000100605	ITPK1	-1	-0.085	0.534847	0.0871235	0.139613
Total Cholesterol Measurement	ENSG00000168118	RAB4A	-1	0.019	0.595814	0.0872167	0.139738
Total Cholesterol Measurement	ENSG00000234436		-1	-0.057	0.551412	0.0872371	0.139762
Cardiovascular Diseases	ENSG00000138642	HERC6	-1	-0.024	0.570745	0.0872574	0.139786
Low Density Lipoprotein Cholesterol levels	ENSG00000185482	STAC3	-1	-0.073	0.542185	0.0873126	0.139851
Forced Vital Capacity (FVC)	ENSG00000154917	RAB6B	-1	0.094	0.639979	0.0873713	0.139936
Low Density Lipoprotein Cholesterol levels	ENSG00000239839	DEFA3	-1	0.013	0.592606	0.0873772	0.139938
Cardiovascular Diseases	ENSG00000213085	CFAP45	-1	-0.043	0.559879	0.0873958	0.139959
Triglyceride Levels	ENSG00000087088	BAX	-1	-0.012	0.578092	0.0874378	0.140016
Diastolic Blood Pressure	ENSG00000173334	TRIB1	-1	-0.023	0.571662	0.0874415	0.140016
High Density Lipoprotein Cholesterol levels	ENSG00000107902	LHPP	-1	0.021	0.597424	0.0874504	0.140022
Basal Metabolic Rate	ENSG00000204390	HSPA1L	-1	-0.038	0.562915	0.0874579	0.140026
Low Density Lipoprotein Cholesterol levels	ENSG00000134851	TMEM165	-1	0.099	0.643127	0.087481	0.140054
Triglyceride Levels	ENSG00000068079	IFI35	-1	-0.033	0.56589	0.0874855	0.140054
Inflammatory Bowel Disease	ENSG00000034053	APBA2	-1	-0.121	0.514416	0.0875002	0.140068
Non-HDL Cholesterol levels	ENSG00000135144	DTX1	-1	0.221	0.714612	0.0875213	0.140084
Triglyceride Levels	ENSG00000099804	CDC34	-1	0.174	0.687165	0.0875495	0.140116
Total Cholesterol Measurement	ENSG00000205581	HMGN1	-1	0.001	0.585954	0.0875761	0.140137
Waist-hip Ratio	ENSG00000242110	AMACR	-1	-0.064	0.547909	0.0875783	0.140137
Coronary Artery Disease	ENSG00000089692	LAG3	-1	-0.072	0.543241	0.0875872	0.140144
Cardiovascular Diseases	ENSG00000100346	CACNA1I	-1	-0.022	0.572576	0.0876236	0.140176
Systolic Blood Pressure	ENSG00000139112	GABARAPL1	-1	-0.051	0.555615	0.087633	0.140176
Age at Menarche	ENSG00000157168	NRG1	-1	-0.051	0.555615	0.087633	0.140176
Age at Menarche	ENSG00000105011	ASF1B	-1	-0.016	0.57626	0.0877178	0.140279
Basal Metabolic Rate	ENSG00000143842	SOX13	-1	0.082	0.63378	0.087782	0.140357
Hair Color	ENSG00000151694	ADAM17	-1	-0.041	0.561814	0.0878273	0.140405
Inflammatory Bowel Disease	ENSG00000011198	ABHD5	-1	0.003	0.587653	0.0878613	0.140432
Cardiovascular Diseases	ENSG00000106714	CNTNAP3	-1	-0.05	0.556606	0.0878641	0.140432
Inflammatory Bowel Disease	ENSG00000130518	IQCN	-1	-0.054	0.554429	0.0879596	0.14056
Body Mass Index	ENSG00000124507	PACSIN1	-1	-0.045	0.559722	0.0879699	0.140568
Basal Metabolic Rate	ENSG00000084073	ZMPSTE24	-1	0.145	0.671137	0.0879971	0.140587
Heel T Score	ENSG00000160888	IER2	-1	-0.03	0.568703	0.0880761	0.140701
Height	ENSG00000002919	SNX11	-1	0.188	0.696521	0.0880788	0.140701
Systolic Blood Pressure	ENSG00000113368	LMNB1	-1	0.057	0.619786	0.0881149	0.14074
Height	ENSG00000091536	MYO15A	-1	-0.096	0.530156	0.0881647	0.140798
Inflammatory Bowel Disease	ENSG00000170873	MTSS1	-1	-0.053	0.555427	0.0881956	0.140831
Low Density Lipoprotein Cholesterol levels	ENSG00000140853	NLRC5	-1	0.1	0.645303	0.0882645	0.140926
Basal Metabolic Rate	ENSG00000122121	XPNPEP2	-1	0.132	0.664091	0.0882718	0.140928
Total Cholesterol Measurement	ENSG00000185482	STAC3	-1	-0.048	0.558577	0.0883192	0.140991
Diastolic Blood Pressure	ENSG00000116679	IVNS1ABP	-1	0.077	0.632037	0.0883783	0.141049
Basal Metabolic Rate	ENSG00000123338	NCKAP1L	-1	0.121	0.657869	0.0883836	0.141049
Coronary Artery Disease	ENSG00000150687	PRSS23	-1	-0.073	0.544028	0.0883895	0.14105
Eczema	ENSG00000106070	GRB10	-1	0.115	0.654372	0.0883955	0.141052
Non-HDL Cholesterol levels	ENSG00000127527	EPS15L1	-1	-0.038	0.56469	0.0884578	0.141127
Forced Vital Capacity (FVC)	ENSG00000196782	MAML3	-1	-0.115	0.519659	0.0885604	0.141251
Diastolic Blood Pressure	ENSG00000101150	TPD52L2	-1	0.023	0.600693	0.0885618	0.141251
Non-HDL Cholesterol levels	ENSG00000099860	GADD45B	-1	0.179	0.692415	0.0886174	0.14131
Waist-hip Ratio	ENSG00000188157	AGRN	-1	-0.042	0.56263	0.0886209	0.14131
Non-HDL Cholesterol levels	ENSG00000164484	TMEM200A	-1	0.268	0.744802	0.0886683	0.141357
Low Density Lipoprotein Cholesterol levels	ENSG00000189013	KIR2DL4	-1	0.143	0.671567	0.0887572	0.141481
Eczema	ENSG00000250548	LINC01303	-1	-0.021	0.57523	0.088769	0.141487
Non-HDL Cholesterol levels	ENSG00000163431	LMOD1	-1	-0.101	0.528278	0.0888015	0.141522
Basal Metabolic Rate	ENSG00000114812	VIPR1	-1	0.01	0.593508	0.0888032	0.141522
Hypothyroidism	ENSG00000113088	GZMK	-1	-0.059	0.553014	0.0888335	0.141554
Triglyceride Levels	ENSG00000127585	FBXL16	-1	0.026	0.603065	0.0888851	0.14161
Type 1 Diabetes	ENSG00000165801	ARHGEF40	-1	-0.05	0.558401	0.0888893	0.14161
High Density Lipoprotein Cholesterol levels	ENSG00000142208	AKT1	-1	0.212	0.712435	0.0889039	0.141625
Systolic Blood Pressure	ENSG00000114670	NEK11	-1	-0.117	0.519211	0.0890077	0.141725
Systolic Blood Pressure	ENSG00000157796	WDR19	-1	-0.117	0.519211	0.0890077	0.141725
Crohn's Disease	ENSG00000119242	CCDC92	-1	-0.04	0.564552	0.0890437	0.141758
Low Density Lipoprotein Cholesterol levels	ENSG00000028116	VRK2	-1	0.171	0.688646	0.0890485	0.141758
Triglyceride Levels	ENSG00000108946	PRKAR1A	-1	-0.174	0.485757	0.0890485	0.141758
Diastolic Blood Pressure	ENSG00000147894	C9orf72	-1	0.074	0.631603	0.0890493	0.141758
Systolic Blood Pressure	ENSG00000170525	PFKFB3	-1	0.037	0.60992	0.0890892	0.141794
Heel T Score	ENSG00000136167	LCP1	-1	0.11	0.652937	0.0891287	0.141843
Waist-hip Ratio	ENSG00000065978	YBX1	-1	0.117	0.657071	0.089137	0.141844
Coronary Artery Disease	ENSG00000173825	TIGD3	-1	-0.062	0.551779	0.0891394	0.141844
Non-HDL Cholesterol levels	ENSG00000235505	CASP4LP	-1	0.23	0.723618	0.0891703	0.141885
Low Density Lipoprotein Cholesterol levels	ENSG00000054983	GALC	-1	0.151	0.677243	0.0892178	0.141944
Cardiovascular Diseases	ENSG00000189319	FAM53B	-1	-0.053	0.557227	0.0892273	0.141951
Hypothyroidism	ENSG00000128016	ZFP36	-1	-0.029	0.571389	0.08925	0.141979
Total Cholesterol Measurement	ENSG00000174705	SH3PXD2B	-1	0.321	0.777537	0.0893277	0.142086
Non-HDL Cholesterol levels	ENSG00000104774	MAN2B1	-1	0.294	0.761672	0.0893391	0.142089
Non-HDL Cholesterol levels	ENSG00000197506	SLC28A3	-1	0.023	0.602357	0.0894457	0.142224
Respiratory and Ear-nose-throat Diseases	ENSG00000170458	CD14	-1	-0.073	0.545865	0.0894661	0.142224
High Density Lipoprotein Cholesterol levels	ENSG00000125384	PTGER2	-1	0.204	0.709145	0.089542	0.142289
High Density Lipoprotein Cholesterol levels	ENSG00000188820	CALHM6	-1	0.204	0.709145	0.089542	0.142289
Respiratory and Ear-nose-throat Diseases	ENSG00000181220	ZNF746	-1	0.016	0.598416	0.0895428	0.142289
Eczema	ENSG00000176834	VSIG10	-1	0.139	0.670917	0.0895687	0.142297
Heel T Score	ENSG00000145908	ZNF300	-1	0.089	0.641475	0.089574	0.142297
Height	ENSG00000175061	SNHG29	-1	-0.137	0.508419	0.0896173	0.142352
Height	ENSG00000169564	PCBP1	-1	-0.016	0.579724	0.0896288	0.142352
Eczema	ENSG00000175294	CATSPER1	-1	-0.004	0.586795	0.0896294	0.142352
Low Density Lipoprotein Cholesterol levels	ENSG00000117713	ARID1A	-1	-0.178	0.484304	0.0896437	0.142367
Coronary Artery Disease	ENSG00000165879	FRAT1	-1	-0.072	0.546914	0.0897359	0.142488
Total Cholesterol Measurement	ENSG00000108924	HLF	-1	0.295	0.763255	0.0897569	0.142505
High Density Lipoprotein Cholesterol levels	ENSG00000075223	SEMA3C	-1	0.045	0.615917	0.0897617	0.142505
Heel T Score	ENSG00000160883	HK3	-1	0.125	0.663185	0.089818	0.142586
Low Density Lipoprotein Cholesterol levels	ENSG00000156931	VPS8	-1	0.011	0.596015	0.0898357	0.142598
High Density Lipoprotein Cholesterol levels	ENSG00000055163	CYFIP2	-1	0.121	0.660905	0.0898559	0.142605
Systolic Blood Pressure	ENSG00000160712	IL6R	-1	0.11	0.654468	0.0898794	0.142633
Hypothyroidism	ENSG00000111335	OAS2	-1	-0.04	0.566322	0.0900473	0.142835
Auto Immune Traits	ENSG00000169877	AHSP	-1	0.039	0.61307	0.090123	0.142933
Diastolic Blood Pressure	ENSG00000086548	CEACAM6	-1	0.063	0.627236	0.0901251	0.142933
Triglyceride Levels	ENSG00000235169	SMIM1	-1	0.141	0.673478	0.0902291	0.143065
Crohn's Disease	ENSG00000106780	MEGF9	-1	-0.07	0.549	0.0902676	0.143093
Inflammatory Bowel Disease	ENSG00000139318	DUSP6	-1	-0.144	0.505489	0.0903777	0.143252
Waist-hip Ratio	ENSG00000143321	HDGF	-1	0.201	0.709297	0.0904124	0.143298
Respiratory and Ear-nose-throat Diseases	ENSG00000137642	SORL1	-1	-0.033	0.571172	0.0904534	0.14333
Low Density Lipoprotein Cholesterol levels	ENSG00000138755	CXCL9	-1	0.153	0.681216	0.0905389	0.143449
Inflammatory Bowel Disease	ENSG00000184979	USP18	-1	-0.092	0.536492	0.0905553	0.143459
Hypothyroidism	ENSG00000159714	ZDHHC1	-1	-0.088	0.539024	0.0906559	0.14356
Low Density Lipoprotein Cholesterol levels	ENSG00000157657	ZNF618	-1	-0.021	0.5787	0.0906989	0.143614
High Density Lipoprotein Cholesterol levels	ENSG00000136167	LCP1	-1	0.177	0.695813	0.0907323	0.143648
Basal Metabolic Rate	ENSG00000203760	CENPW	-1	0.019	0.602496	0.0907802	0.143705
Respiratory and Ear-nose-throat Diseases	ENSG00000160789	LMNA	-1	-0.068	0.551071	0.0907889	0.143705
Total Cholesterol Measurement	ENSG00000102878	HSF4	-1	0.204	0.711963	0.0908177	0.143734
Non-HDL Cholesterol levels	ENSG00000114770	ABCC5	-1	0.287	0.761059	0.0908243	0.143736
Waist-hip Ratio	ENSG00000196787	H2AC11	-1	-0.041	0.567134	0.0908446	0.143752
Hypothyroidism	ENSG00000145703	IQGAP2	-1	-0.091	0.537595	0.0908626	0.143762
Triglyceride Levels	ENSG00000104774	MAN2B1	-1	0.278	0.755835	0.0908666	0.143762
Total Cholesterol Measurement	ENSG00000072134	EPN2	-1	-0.008	0.586754	0.0909023	0.143785
Crohn's Disease	ENSG00000197057	DTHD1	-1	-0.059	0.556623	0.0909223	0.143792
High Density Lipoprotein Cholesterol levels	ENSG00000089169	RPH3A	-1	-0.059	0.556623	0.0909223	0.143792
Systolic Blood Pressure	ENSG00000112679	DUSP22	-1	-0.108	0.52784	0.0910457	0.143924
Cardiovascular Diseases	ENSG00000213145	CRIP1	-1	-0.067	0.552101	0.0910457	0.143924
Waist-hip Ratio	ENSG00000182568	SATB1	-1	-0.067	0.552101	0.0910457	0.143924
Triglyceride Levels	ENSG00000174891	RSRC1	-1	-0.067	0.552101	0.0910457	0.143924
Crohn's Disease	ENSG00000178297	TMPRSS9	-1	0.065	0.630216	0.0910477	0.143924
Coronary Artery Disease	ENSG00000139668	WDFY2	-1	-0.101	0.532055	0.0910899	0.143966
Total Cholesterol Measurement	ENSG00000176871	WSB2	-1	0.395	0.825625	0.0910989	0.143972
Non-HDL Cholesterol levels	ENSG00000135503	ACVR1B	-1	0.067	0.631593	0.0911469	0.144031
Waist-hip Ratio	ENSG00000179833	SERTAD2	-1	-0.049	0.562953	0.0911607	0.144037
Type 1 Diabetes	ENSG00000196872	CRACDL	-1	-0.058	0.557626	0.0911612	0.144037
Low Density Lipoprotein Cholesterol levels	ENSG00000147324	MFHAS1	-1	0.13	0.66899	0.0911977	0.14407
High Density Lipoprotein Cholesterol levels	ENSG00000204569	PPP1R10	-1	-0.097	0.534675	0.0912428	0.144125
Waist-hip Ratio	ENSG00000070961	ATP2B1	-1	-0.07	0.550821	0.0913364	0.14424
Inflammatory Bowel Disease	ENSG00000145703	IQGAP2	-1	-0.093	0.537252	0.0913688	0.144274
Basal Metabolic Rate	ENSG00000040633	PHF23	-1	0.057	0.626213	0.091426	0.144331
Hypothyroidism	ENSG00000100605	ITPK1	-1	-0.12	0.521413	0.0914649	0.144382
Type 1 Diabetes	ENSG00000058668	ATP2B4	-1	-0.089	0.539787	0.0914685	0.144382
Diastolic Blood Pressure	ENSG00000123610	TNFAIP6	-1	-0.061	0.556407	0.0914853	0.144392
Body Mass Index	ENSG00000144130	NT5DC4	-1	-0.052	0.561793	0.0915162	0.144416
Basal Metabolic Rate	ENSG00000140350	ANP32A	-1	0.298	0.769277	0.0915461	0.144447
Diastolic Blood Pressure	ENSG00000140044	JDP2	-1	-0.081	0.544735	0.0915918	0.144473
Type 1 Diabetes	ENSG00000150681	RGS18	-1	-0.047	0.564898	0.0915977	0.144473
Body Mass Index	ENSG00000229474	PATL2	-1	0.027	0.608803	0.0916196	0.144496
Total Cholesterol Measurement	ENSG00000238005	LNCATV	-1	-0.003	0.59105	0.0916364	0.144515
Diastolic Blood Pressure	ENSG00000188011	RTP5	-1	-0.037	0.570926	0.0916548	0.144527
Total Cholesterol Measurement	ENSG00000112972	HMGCS1	-1	0.08	0.64032	0.0916695	0.144542
Low Density Lipoprotein Cholesterol levels	ENSG00000198286	CARD11	-1	0.172	0.694909	0.0916897	0.144564
High Density Lipoprotein Cholesterol levels	ENSG00000121210	TMEM131L	-1	0.201	0.712114	0.0916941	0.144564
Heel T Score	ENSG00000177311	ZBTB38	-1	0.081	0.640976	0.0917012	0.144567
Hair Color	ENSG00000176014	TUBB6	-1	-0.106	0.530137	0.091727	0.144587
Total Cholesterol Measurement	ENSG00000092067	CEBPE	-1	0.082	0.641629	0.0917317	0.144587
Waist-hip Ratio	ENSG00000059758	CDK17	-1	-0.116	0.524232	0.0917424	0.144587
Waist-hip Ratio	ENSG00000172116	CD8B	-1	-0.116	0.524232	0.0917424	0.144587
Non-HDL Cholesterol levels	ENSG00000090339	ICAM1	-1	0.246	0.738938	0.0917568	0.144597
Basal Metabolic Rate	ENSG00000225940	C5orf67	-1	-0.068	0.552885	0.0918529	0.144707
Basal Metabolic Rate	ENSG00000227508	LINC01624	-1	-0.068	0.552885	0.0918529	0.144707
Systolic Blood Pressure	ENSG00000134308	YWHAQ	-1	-0.095	0.536902	0.0918733	0.144722
Waist-hip Ratio	ENSG00000119280	C1orf198	-1	-0.001	0.592748	0.0919172	0.144775
Total Cholesterol Measurement	ENSG00000236790	LINC00299	-1	0.092	0.64804	0.091973	0.144821
Cardiovascular Diseases	ENSG00000161638	ITGA5	-1	-0.112	0.527004	0.0919895	0.144839
Systolic Blood Pressure	ENSG00000197467	COL13A1	-1	-0.03	0.575701	0.0920073	0.144859
Triglyceride Levels	ENSG00000171316	CHD7	-1	-0.131	0.515854	0.0920685	0.144916
High Density Lipoprotein Cholesterol levels	ENSG00000108861	DUSP3	-1	0.054	0.62568	0.0920721	0.144916
Waist-hip Ratio	ENSG00000121067	SPOP	-1	-0.083	0.544433	0.0921197	0.144972
Total Cholesterol Measurement	ENSG00000023445	BIRC3	-1	0.277	0.758186	0.0921269	0.144972
Basal Metabolic Rate	ENSG00000132326	PER2	-1	0.071	0.635896	0.0921356	0.144978
Hypothyroidism	ENSG00000169554	ZEB2	-1	0.001	0.594434	0.0921907	0.145025
Cardiovascular Diseases	ENSG00000105281	SLC1A5	-1	0.024	0.608107	0.0921981	0.145025
Cardiovascular Diseases	ENSG00000186480	INSIG1	-1	0.024	0.608107	0.0921981	0.145025
Height	ENSG00000070214	SLC44A1	-1	0.145	0.680028	0.092229	0.14505
Coronary Artery Disease	ENSG00000167552	TUBA1A	-1	0.025	0.608889	0.0922988	0.145152
Eczema	ENSG00000075399	VPS9D1	-1	0.16	0.689112	0.0923119	0.145156
Triglyceride Levels	ENSG00000110955	ATP5F1B	-1	-0.017	0.583997	0.0923308	0.145177
Total Cholesterol Measurement	ENSG00000205476	CCDC85C	-1	0.266	0.752203	0.0923643	0.1452
High Density Lipoprotein Cholesterol levels	ENSG00000010030	ETV7	-1	0.208	0.71781	0.0923951	0.1452
High Density Lipoprotein Cholesterol levels	ENSG00000178904	DPY19L3	-1	0.208	0.71781	0.0923951	0.1452
High Density Lipoprotein Cholesterol levels	ENSG00000197646	PDCD1LG2	-1	0.208	0.71781	0.0923951	0.1452
Non-HDL Cholesterol levels	ENSG00000106066	CPVL	-1	0.27	0.754765	0.0924441	0.145256
Non-HDL Cholesterol levels	ENSG00000117713	ARID1A	-1	-0.17	0.493298	0.092462	0.145275
Hair Color	ENSG00000163349	HIPK1	-1	-0.093	0.539112	0.092492	0.145314
Triglyceride Levels	ENSG00000099250	NRP1	-1	0.048	0.622964	0.0925145	0.145341
Height	ENSG00000135407	AVIL	-1	-0.052	0.563572	0.0925442	0.145361
Crohn's Disease	ENSG00000223609	HBD	-1	-0.027	0.578451	0.0925536	0.145361
Eczema	ENSG00000079739	PGM1	-1	0.213	0.721215	0.0925914	0.145396
Triglyceride Levels	ENSG00000131100	ATP6V1E1	-1	-0.065	0.555953	0.0926084	0.145409
Respiratory and Ear-nose-throat Diseases	ENSG00000155366	RHOC	-1	0.038	0.617201	0.0926103	0.145409
FEV1-FVC Ratio	ENSG00000238201		-1	-0.015	0.585763	0.0926527	0.145442
Crohn's Disease	ENSG00000133055	MYBPH	-1	-0.081	0.546569	0.0926857	0.145478
Low Density Lipoprotein Cholesterol levels	ENSG00000121753	ADGRB2	-1	0.124	0.668634	0.0927552	0.145553
Triglyceride Levels	ENSG00000198682	PAPSS2	-1	-0.051	0.564551	0.0927664	0.145563
Cardiovascular Diseases	ENSG00000173442	EHBP1L1	-1	-0.06	0.559207	0.0927724	0.145564
Asthma	ENSG00000127951	FGL2	-1	-0.031	0.576517	0.0928048	0.145598
Systolic Blood Pressure	ENSG00000137177	KIF13A	-1	0.119	0.665794	0.0928214	0.145608
Systolic Blood Pressure	ENSG00000133794	BMAL1	-1	-0.135	0.51482	0.0929189	0.145744
Basal Metabolic Rate	ENSG00000101336	HCK	-1	-0.138	0.513049	0.0929278	0.14575
Non-HDL Cholesterol levels	ENSG00000225492	GBP1P1	-1	0.229	0.731501	0.0929366	0.145755
Cardiovascular Diseases	ENSG00000126003	PLAGL2	-1	0.032	0.614291	0.0929601	0.145781
Inflammatory Bowel Disease	ENSG00000216588	IGSF23	-1	-0.03	0.577437	0.092989	0.145804
Non-HDL Cholesterol levels	ENSG00000153814	JAZF1	-1	0.044	0.621651	0.0930745	0.14593
Waist-hip Ratio	ENSG00000261253		-1	-0.018	0.584823	0.0931247	0.146
High Density Lipoprotein Cholesterol levels	ENSG00000152082	MZT2B	-1	-0.125	0.521197	0.0931858	0.146079
Non-HDL Cholesterol levels	ENSG00000185198	PRSS57	-1	-0.075	0.55107	0.0932396	0.146122
Type 1 Diabetes	ENSG00000069943	PIGB	-1	-0.058	0.561205	0.0932434	0.146122
Diastolic Blood Pressure	ENSG00000172183	ISG20	-1	-0.039	0.572544	0.0932548	0.146129
Low Density Lipoprotein Cholesterol levels	ENSG00000132109	TRIM21	-1	0.134	0.675648	0.0932713	0.146147
Basal Metabolic Rate	ENSG00000168060	NAALADL1	-1	0.081	0.644091	0.0932821	0.146155
Systolic Blood Pressure	ENSG00000101150	TPD52L2	-1	0.004	0.598617	0.0935035	0.146436
Eczema	ENSG00000117984	CTSD	-1	0.066	0.635648	0.0935367	0.146454
Low Density Lipoprotein Cholesterol levels	ENSG00000135144	DTX1	-1	0.261	0.75196	0.0935523	0.14647
Total Cholesterol Measurement	ENSG00000133805	AMPD3	-1	0.101	0.656681	0.0936183	0.146557
Forced Vital Capacity (FVC)	ENSG00000022840	RNF10	-1	0.106	0.659696	0.0936346	0.146566
Triglyceride Levels	ENSG00000137200	CMTR1	-1	0.107	0.660293	0.0936348	0.146566
Height	ENSG00000196569	LAMA2	-1	-0.001	0.596116	0.0937679	0.146741
Height	ENSG00000185950	IRS2	-1	0.141	0.680869	0.0937774	0.146748
Cardiovascular Diseases	ENSG00000130522	JUND	-1	-0.096	0.539514	0.0938199	0.146806
Systolic Blood Pressure	ENSG00000182606	TRAK1	-1	-0.103	0.535423	0.0938732	0.146848
Cardiovascular Diseases	ENSG00000162923	WDR26	-1	0.015	0.605923	0.0939084	0.146894
Basal Metabolic Rate	ENSG00000186854	TRABD2A	-1	-0.123	0.523589	0.0939384	0.146933
Basal Metabolic Rate	ENSG00000105875	WDR91	-1	-0.006	0.593562	0.094006	0.147014
Waist-hip Ratio	ENSG00000150760	DOCK1	-1	-0.059	0.561992	0.0940517	0.147068
Total Cholesterol Measurement	ENSG00000110042	DTX4	-1	-0.18	0.489734	0.0940566	0.147068
Waist-hip Ratio	ENSG00000164087	POC1A	-1	-0.147	0.509559	0.0941315	0.147176
Systolic Blood Pressure	ENSG00000108244	KRT23	-1	-0.029	0.580082	0.0941502	0.147184
Coronary Artery Disease	ENSG00000165617	DACT1	-1	-0.063	0.559772	0.0941509	0.147184
Systolic Blood Pressure	ENSG00000151651	ADAM8	-1	-0.135	0.516761	0.0941527	0.147184
Cardiovascular Diseases	ENSG00000102921	N4BP1	-1	-0.023	0.583791	0.0942202	0.147256
Eczema	ENSG00000111796	KLRB1	-1	0.121	0.669931	0.094267	0.147288
Inflammatory Bowel Disease	ENSG00000100605	ITPK1	-1	-0.112	0.53079	0.0943315	0.147363
Auto Immune Traits	ENSG00000159335	PTMS	-1	0.028	0.614486	0.0943388	0.147367
Inflammatory Bowel Disease	ENSG00000115828	QPCT	-1	0.101	0.658204	0.0943796	0.147395
Diastolic Blood Pressure	ENSG00000141551	CSNK1D	-1	0.106	0.661212	0.0943891	0.147395
Inflammatory Bowel Disease	ENSG00000165949	IFI27	-1	-0.016	0.588294	0.0943997	0.147395
Systolic Blood Pressure	ENSG00000165030	NFIL3	-1	0.171	0.700178	0.0944392	0.147448
Inflammatory Bowel Disease	ENSG00000163659	TIPARP	-1	-0.09	0.544239	0.0945126	0.147546
Basal Metabolic Rate	ENSG00000139116	KIF21A	-1	-0.061	0.561778	0.0946272	0.147716
Non-HDL Cholesterol levels	ENSG00000110047	EHD1	-1	0.23	0.735963	0.0946665	0.147761
Total Cholesterol Measurement	ENSG00000224805	LINC00853	-1	-0.014	0.590044	0.0947096	0.147796
Systolic Blood Pressure	ENSG00000167094	TTC16	-1	0.076	0.643924	0.094721	0.147796
High Density Lipoprotein Cholesterol levels	ENSG00000170801	HTRA3	-1	-0.031	0.579979	0.0947709	0.147857
Hypothyroidism	ENSG00000179604	CDC42EP4	-1	-0.089	0.545322	0.0948063	0.147895
Waist-hip Ratio	ENSG00000132005	RFX1	-1	-0.1	0.538786	0.0948359	0.147933
Non-HDL Cholesterol levels	ENSG00000130529	TRPM4	-1	0.034	0.619053	0.0948616	0.147957
Diastolic Blood Pressure	ENSG00000111728	ST8SIA1	-1	-0.013	0.590915	0.0948616	0.147957
Body Mass Index	ENSG00000164821	DEFA4	-1	0.084	0.649127	0.094932	0.148058
Non-HDL Cholesterol levels	ENSG00000127252	PLAAT1	-1	-0.096	0.541366	0.094949	0.148076
Triglyceride Levels	ENSG00000102572	STK24	-1	-0.139	0.515699	0.0950025	0.148134
Cardiovascular Diseases	ENSG00000169554	ZEB2	-1	0.017	0.609165	0.0950187	0.148151
Total Cholesterol Measurement	ENSG00000143786	CNIH3	-1	-0.092	0.543904	0.0950359	0.148157
Inflammatory Bowel Disease	ENSG00000163902	RPN1	-1	-0.018	0.588236	0.0950387	0.148157
Age at Menarche	ENSG00000082781	ITGB5	-1	-0.018	0.588236	0.0950387	0.148157
Low Density Lipoprotein Cholesterol levels	ENSG00000023445	BIRC3	-1	0.145	0.68589	0.0950454	0.148159
Eczema	ENSG00000144130	NT5DC4	-1	-0.045	0.572103	0.0950622	0.148169
Diastolic Blood Pressure	ENSG00000162545	CAMK2N1	-1	-0.072	0.55599	0.0950987	0.148209
Waist-hip Ratio	ENSG00000137265	IRF4	-1	-0.123	0.525497	0.095138	0.148262
High Density Lipoprotein Cholesterol levels	ENSG00000152642	GPD1L	-1	0.198	0.717852	0.0951435	0.148262
Systolic Blood Pressure	ENSG00000111880	RNGTT	-1	-0.102	0.538411	0.0953411	0.148427
Systolic Blood Pressure	ENSG00000134986	NREP	-1	-0.102	0.538411	0.0953411	0.148427
Systolic Blood Pressure	ENSG00000138670	RASGEF1B	-1	-0.102	0.538411	0.0953411	0.148427
Systolic Blood Pressure	ENSG00000144354	CDCA7	-1	-0.102	0.538411	0.0953411	0.148427
Systolic Blood Pressure	ENSG00000160271	RALGDS	-1	-0.102	0.538411	0.0953411	0.148427
Systolic Blood Pressure	ENSG00000168026	TTC21A	-1	-0.102	0.538411	0.0953411	0.148427
Systolic Blood Pressure	ENSG00000171368	TPPP	-1	-0.102	0.538411	0.0953411	0.148427
Systolic Blood Pressure	ENSG00000174485	DENND4A	-1	-0.102	0.538411	0.0953411	0.148427
Systolic Blood Pressure	ENSG00000214944	ARHGEF28	-1	-0.102	0.538411	0.0953411	0.148427
Total Cholesterol Measurement	ENSG00000136295	TTYH3	-1	-0.053	0.567903	0.0954073	0.148496
FEV1-FVC Ratio	ENSG00000110799	VWF	-1	-0.009	0.594367	0.0954509	0.148547
Crohn's Disease	ENSG00000160588	MPZL3	-1	-0.098	0.541007	0.0954625	0.148557
Crohn's Disease	ENSG00000168899	VAMP5	-1	0.075	0.644818	0.0954874	0.148579
Waist-hip Ratio	ENSG00000129116	PALLD	-1	-0.015	0.590867	0.0955062	0.1486
Systolic Blood Pressure	ENSG00000175556	LONRF3	-1	0.201	0.720499	0.095534	0.148635
Low Density Lipoprotein Cholesterol levels	ENSG00000105402	NAPA	-1	-0.032	0.580787	0.0955732	0.148679
Triglyceride Levels	ENSG00000188389	PDCD1	-1	-0.032	0.580787	0.0955732	0.148679
Auto Immune Traits	ENSG00000165801	ARHGEF40	-1	-0.037	0.577897	0.0956364	0.148769
Total Cholesterol Measurement	ENSG00000179918	SEPHS2	-1	0.367	0.820356	0.0956438	0.148772
Low Density Lipoprotein Cholesterol levels	ENSG00000139946	PELI2	-1	0.081	0.648737	0.0956508	0.148775
Basal Metabolic Rate	ENSG00000157450	RNF111	-1	-0.02	0.588172	0.0956775	0.148799
Hair Color	ENSG00000076043	REXO2	-1	0.034	0.620668	0.0957242	0.148855
Systolic Blood Pressure	ENSG00000131149	GSE1	-1	-0.097	0.542112	0.0957714	0.14892
Systolic Blood Pressure	ENSG00000155093	PTPRN2	-1	-0.134	0.519918	0.0957834	0.14893
Respiratory and Ear-nose-throat Diseases	ENSG00000197353	LYPD2	-1	0.047	0.628638	0.0958122	0.148958
Forced Vital Capacity (FVC)	ENSG00000076770	MBNL3	-1	-0.051	0.569845	0.0958401	0.148977
Total Cholesterol Measurement	ENSG00000134851	TMEM165	-1	0.18	0.708592	0.0958579	0.148987
High Density Lipoprotein Cholesterol levels	ENSG00000139946	PELI2	-1	0.104	0.663041	0.0959018	0.149006
Age at Menarche	ENSG00000161911	TREML1	-1	0.026	0.616201	0.0959046	0.149006
Total Cholesterol Measurement	ENSG00000160145	KALRN	-1	0.387	0.833022	0.0959082	0.149006
Cardiovascular Diseases	ENSG00000068724	TTC7A	-1	-0.081	0.552036	0.0959633	0.149059
Hair Color	ENSG00000096093	EFHC1	-1	-0.081	0.552036	0.0959633	0.149059
Coronary Artery Disease	ENSG00000149532	CPSF7	-1	-0.018	0.589936	0.0959949	0.149095
High Density Lipoprotein Cholesterol levels	ENSG00000205220	PSMB10	-1	0.234	0.741481	0.096065	0.149191
Non-HDL Cholesterol levels	ENSG00000181481	RNF135	-1	-0.096	0.543212	0.0960773	0.149197
Forced Vital Capacity (FVC)	ENSG00000149212	SESN3	-1	0.052	0.632215	0.0961142	0.149234
Non-HDL Cholesterol levels	ENSG00000067840	PDZD4	-1	0.134	0.681549	0.0961408	0.149258
Inflammatory Bowel Disease	ENSG00000100385	IL2RB	-1	0.071	0.643718	0.0961582	0.149277
Low Density Lipoprotein Cholesterol levels	ENSG00000184371	CSF1	-1	-0.034	0.580673	0.096195	0.149317
Systolic Blood Pressure	ENSG00000061918	GUCY1B1	-1	-0.084	0.550679	0.0962321	0.149353
Total Cholesterol Measurement	ENSG00000174891	RSRC1	-1	-0.08	0.553088	0.0962345	0.149353
Height	ENSG00000119042	SATB2	-1	-0.044	0.574799	0.0962746	0.149397
High Density Lipoprotein Cholesterol levels	ENSG00000172889	EGFL7	-1	-0.067	0.561093	0.0963475	0.14947
High Density Lipoprotein Cholesterol levels	ENSG00000185482	STAC3	-1	-0.067	0.561093	0.0963475	0.14947
Basal Metabolic Rate	ENSG00000136048	DRAM1	-1	-0.095	0.544308	0.0963802	0.149512
Hair Color	ENSG00000120129	DUSP1	-1	-0.126	0.525738	0.0964276	0.149567
Crohn's Disease	ENSG00000206561	COLQ	-1	0.058	0.636428	0.0964321	0.149567
Cardiovascular Diseases	ENSG00000160932	LY6E	-1	-0.021	0.588987	0.0964776	0.149606
Balding Type I	ENSG00000160785	SLC25A44	-1	-0.021	0.588987	0.0964776	0.149606
Heel T Score	ENSG00000114648	KLHL18	-1	-0.102	0.540266	0.0964842	0.149606
Low Density Lipoprotein Cholesterol levels	ENSG00000115271	GCA	-1	0.274	0.766493	0.0964896	0.149606
Diastolic Blood Pressure	ENSG00000267364		-1	-0.129	0.524055	0.0965049	0.149619
Type 1 Diabetes	ENSG00000138621	PPCDC	-1	-0.083	0.551739	0.0965089	0.149619
Non-HDL Cholesterol levels	ENSG00000118520	ARG1	-1	0.18	0.710003	0.0965198	0.149627
Basal Metabolic Rate	ENSG00000173113	TRMT112	-1	-0.001	0.601133	0.0965402	0.149651
Non-HDL Cholesterol levels	ENSG00000143727	ACP1	-1	-0.037	0.579627	0.0966302	0.149782
High Density Lipoprotein Cholesterol levels	ENSG00000004059	ARF5	-1	-0.02	0.589871	0.0966372	0.149783
Waist-hip Ratio	ENSG00000170873	MTSS1	-1	-0.052	0.570633	0.0966504	0.149783
Non-HDL Cholesterol levels	ENSG00000144152	FBLN7	-1	0.264	0.760844	0.0966504	0.149783
Asthma	ENSG00000138411	HECW2	-1	-0.007	0.597753	0.0966689	0.149783
Crohn's Disease	ENSG00000165949	IFI27	-1	-0.042	0.576688	0.096671	0.149783
Cardiovascular Diseases	ENSG00000163346	PBXIP1	-1	-0.094	0.5454	0.0966803	0.149783
Systolic Blood Pressure	ENSG00000102265	TIMP1	-1	-0.09	0.547905	0.0967394	0.149867
Height	ENSG00000069998	HDHD5	-1	-0.051	0.571599	0.0968634	0.150033
Crohn's Disease	ENSG00000146122	DAAM2	-1	0.051	0.633088	0.0968907	0.150067
Inflammatory Bowel Disease	ENSG00000108179	PPIF	-1	-0.03	0.58433	0.0969102	0.150089
Basal Metabolic Rate	ENSG00000124789	NUP153	-1	0.132	0.681939	0.0969201	0.150096
Triglyceride Levels	ENSG00000186792	HYAL3	-1	-0.111	0.535692	0.0970079	0.150215
FEV1-FVC Ratio	ENSG00000160211	G6PD	-1	0.27	0.765301	0.0970196	0.150225
High Density Lipoprotein Cholesterol levels	ENSG00000139083	ETV6	-1	-0.045	0.575592	0.0970834	0.150298
Inflammatory Bowel Disease	ENSG00000213145	CRIP1	-1	-0.068	0.561864	0.0971636	0.150414
Crohn's Disease	ENSG00000137198	GMPR	-1	0.042	0.628196	0.0971728	0.150415
Coronary Artery Disease	ENSG00000064763	FAR2	-1	-0.059	0.56731	0.0971753	0.150415
Triglyceride Levels	ENSG00000213928	IRF9	-1	-0.072	0.559579	0.0972391	0.150497
Coronary Artery Disease	ENSG00000131187	F12	-1	-0.092	0.547573	0.0972716	0.150539
Hypothyroidism	ENSG00000106714	CNTNAP3	-1	-0.044	0.576538	0.0972826	0.150539
High Density Lipoprotein Cholesterol levels	ENSG00000061337	LZTS1	-1	0.343	0.809943	0.0972888	0.15054
Cardiovascular Diseases	ENSG00000124731	TREM1	-1	-0.08	0.554895	0.097323	0.150581
Total Cholesterol Measurement	ENSG00000012124	CD22	-1	0.087	0.655638	0.0973321	0.150581
Hair Color	ENSG00000172215	CXCR6	-1	0.023	0.617132	0.0973845	0.150644
Waist-hip Ratio	ENSG00000089157	RPLP0	-1	-0.099	0.543594	0.0974211	0.150677
Diastolic Blood Pressure	ENSG00000108387	SEPTIN4	-1	0.034	0.623886	0.0974477	0.150705
High Density Lipoprotein Cholesterol levels	ENSG00000135272	MDFIC	-1	0.323	0.798316	0.0974712	0.150729
High Density Lipoprotein Cholesterol levels	ENSG00000105402	NAPA	-1	-0.014	0.595112	0.0975536	0.150822
Respiratory and Ear-nose-throat Diseases	ENSG00000141622	ARK2C	-1	0.016	0.613286	0.0975905	0.150848
Eczema	ENSG00000141179	PCTP	-1	-0.026	0.587937	0.0975921	0.150848
Total Cholesterol Measurement	ENSG00000121753	ADGRB2	-1	0.213	0.732234	0.0976057	0.150861
High Density Lipoprotein Cholesterol levels	ENSG00000230124	ACBD6	-1	0.199	0.723825	0.0976252	0.150881
Diastolic Blood Pressure	ENSG00000084676	NCOA1	-1	-0.109	0.537967	0.0976741	0.150941
Hypothyroidism	ENSG00000068724	TTC7A	-1	-0.098	0.544695	0.0977274	0.150998
Height	ENSG00000112667	DNPH1	-1	0.124	0.679032	0.0978644	0.151193
Diastolic Blood Pressure	ENSG00000217275		-1	-0.086	0.552186	0.0978757	0.151202
High Density Lipoprotein Cholesterol levels	ENSG00000120318	ARAP3	-1	0.123	0.678477	0.0978886	0.151213
Total Cholesterol Measurement	ENSG00000180596	H2BC4	-1	0.078	0.651414	0.0979526	0.151293
Age at Menarche	ENSG00000005961	ITGA2B	-1	0.057	0.638873	0.098031	0.151391
High Density Lipoprotein Cholesterol levels	ENSG00000092067	CEBPE	-1	0.021	0.617203	0.0980796	0.15144
Multiple Sclerosis	ENSG00000196549	MME	-1	0.06	0.640945	0.0981667	0.151522
Eczema	ENSG00000115594	IL1R1	-1	0.095	0.662128	0.0981765	0.151522
High Density Lipoprotein Cholesterol levels	ENSG00000055732	MCOLN3	-1	0.256	0.759632	0.098243	0.151595
Triglyceride Levels	ENSG00000146072	TNFRSF21	-1	-0.185	0.492969	0.0982801	0.151639
Total Cholesterol Measurement	ENSG00000104312	RIPK2	-1	0.173	0.70963	0.0983361	0.151717
Waist-hip Ratio	ENSG00000096093	EFHC1	-1	-0.063	0.566879	0.0983495	0.151729
Low Density Lipoprotein Cholesterol levels	ENSG00000176871	WSB2	-1	0.235	0.747217	0.0983717	0.151755
Total Cholesterol Measurement	ENSG00000114770	ABCC5	-1	0.433	0.867331	0.0984948	0.151902
Coronary Artery Disease	ENSG00000136867	SLC31A2	-1	-0.048	0.576219	0.0985039	0.151908
Low Density Lipoprotein Cholesterol levels	ENSG00000197321	SVIL	-1	-0.02	0.593255	0.0985544	0.151965
Waist-hip Ratio	ENSG00000100097	LGALS1	-1	-0.062	0.567872	0.0985792	0.15199
Systolic Blood Pressure	ENSG00000162636	EEIG2	-1	-0.133	0.524963	0.0986276	0.152056
High Density Lipoprotein Cholesterol levels	ENSG00000168118	RAB4A	-1	-0.031	0.586842	0.0986954	0.152152
Height	ENSG00000150048	CLEC1A	-1	-0.154	0.512393	0.0987229	0.152186
Waist-hip Ratio	ENSG00000152558	TMEM123	-1	-0.139	0.521489	0.0987302	0.152189
Triglyceride Levels	ENSG00000134153	EMC7	-1	0.002	0.60693	0.0987527	0.152209
High Density Lipoprotein Cholesterol levels	ENSG00000134851	TMEM165	-1	0.153	0.698627	0.098865	0.152354
Diastolic Blood Pressure	ENSG00000076864	RAP1GAP	-1	-0.024	0.591417	0.0988868	0.152356
Systolic Blood Pressure	ENSG00000213689	TREX1	-1	-0.129	0.527861	0.0989318	0.152356
Asthma	ENSG00000168497	CAVIN2	-1	-0.078	0.558774	0.0989345	0.152356
Eczema	ENSG00000138496	PARP9	-1	0.098	0.665461	0.0989464	0.152356
Non-HDL Cholesterol levels	ENSG00000169994	MYO7B	-1	-0.082	0.556404	0.0989675	0.152356
Crohn's Disease	ENSG00000124942	AHNAK	-1	-0.105	0.542466	0.0989689	0.152356
High Density Lipoprotein Cholesterol levels	ENSG00000032444	PNPLA6	-1	0.198	0.72617	0.0989939	0.152356
High Density Lipoprotein Cholesterol levels	ENSG00000092010	PSME1	-1	0.198	0.72617	0.0989939	0.152356
Cardiovascular Diseases	ENSG00000100448	CTSG	-1	0.134	0.687398	0.0990046	0.152362
Triglyceride Levels	ENSG00000129534	MIS18BP1	-1	0.033	0.626341	0.0990942	0.152459
FEV1-FVC Ratio	ENSG00000184178	SCFD2	-1	-0.073	0.562127	0.0991286	0.152504
Basal Metabolic Rate	ENSG00000237181	PRKAR1B-AS1	-1	-0.034	0.585822	0.0991547	0.152533
Age at Menarche	ENSG00000072952	IRAG1	-1	-0.085	0.555052	0.0992515	0.15265
Total Cholesterol Measurement	ENSG00000198682	PAPSS2	-1	0.015	0.615755	0.0992741	0.152674
Basal Metabolic Rate	ENSG00000127585	FBXL16	-1	0.049	0.636399	0.0992837	0.152674
Inflammatory Bowel Disease	ENSG00000124942	AHNAK	-1	-0.111	0.539416	0.0993367	0.15273
Primary Biliary Cirrhosis	ENSG00000163297	ANTXR2	-1	-0.063	0.568643	0.099397	0.152806
Low Density Lipoprotein Cholesterol levels	ENSG00000072310	SREBF1	-1	0.038	0.630042	0.0994534	0.152884
Hypothyroidism	ENSG00000123146	ADGRE5	-1	-0.08	0.558491	0.0994971	0.152934
Asthma	ENSG00000002586	CD99	-1	-0.067	0.56642	0.0995196	0.152944
Coronary Artery Disease	ENSG00000159713	TPPP3	-1	-0.088	0.553681	0.0995256	0.152944
FEV1-FVC Ratio	ENSG00000137726	FXYD6	-1	-0.137	0.523933	0.0995256	0.152944
Low Density Lipoprotein Cholesterol levels	ENSG00000230124	ACBD6	-1	0.137	0.69044	0.0996042	0.153031
Basal Metabolic Rate	ENSG00000197024	ZNF398	-1	-0.037	0.584785	0.0996073	0.153031
Total Cholesterol Measurement	ENSG00000127084	FGD3	-1	-0.149	0.516784	0.0996153	0.153031
Waist-hip Ratio	ENSG00000165861	ZFYVE1	-1	-0.146	0.518607	0.0996156	0.153031
Non-HDL Cholesterol levels	ENSG00000100281	HMGXB4	-1	-0.117	0.536282	0.0996565	0.153076
Low Density Lipoprotein Cholesterol levels	ENSG00000101152	DNAJC5	-1	0.182	0.717908	0.0996709	0.153077
Non-HDL Cholesterol levels	ENSG00000150337	FCGR1A	-1	0.173	0.712445	0.0996728	0.153077
Body Mass Index	ENSG00000154127	UBASH3B	-1	-0.127	0.530238	0.0996751	0.153077
Cardiovascular Diseases	ENSG00000108669	CYTH1	-1	-0.042	0.581872	0.0996791	0.153077
Body Mass Index	ENSG00000139112	GABARAPL1	-1	-0.057	0.572782	0.0996915	0.153079
Heel T Score	ENSG00000111181	SLC6A12	-1	0.095	0.665145	0.0997106	0.153092
Cardiovascular Diseases	ENSG00000126353	CCR7	-1	-0.066	0.56742	0.0997543	0.153133
Basal Metabolic Rate	ENSG00000260916	CCPG1	-1	0.043	0.633682	0.0997768	0.15315
Diastolic Blood Pressure	ENSG00000163464	CXCR1	-1	-0.018	0.596684	0.0998128	0.153188
Triglyceride Levels	ENSG00000005022	SLC25A5	-1	-0.018	0.596684	0.0998128	0.153188
Cardiovascular Diseases	ENSG00000250510	GPR162	-1	-0.017	0.597552	0.0999604	0.153381
Total Cholesterol Measurement	ENSG00000198286	CARD11	-1	0.289	0.783641	0.0999933	0.153423
Triglyceride Levels	ENSG00000173638	SLC19A1	-1	0.201	0.730159	0.100001	0.153426
Heel T Score	ENSG00000178789	CD300LB	-1	0.124	0.683441	0.100048	0.153481
Non-HDL Cholesterol levels	ENSG00000123684	LPGAT1	-1	0.2	0.729748	0.100093	0.153533
Low Density Lipoprotein Cholesterol levels	ENSG00000100300	TSPO	-1	0.122	0.682335	0.100103	0.15354
Hypothyroidism	ENSG00000124942	AHNAK	-1	-0.119	0.535842	0.100147	0.153598
Basal Metabolic Rate	ENSG00000113407	TARS1	-1	-0.022	0.59487	0.100164	0.153616
Triglyceride Levels	ENSG00000105329	TGFB1	-1	-0.064	0.56941	0.100216	0.153679
High Density Lipoprotein Cholesterol levels	ENSG00000180596	H2BC4	-1	0.037	0.630895	0.100239	0.153697
High Density Lipoprotein Cholesterol levels	ENSG00000174705	SH3PXD2B	-1	0.234	0.750871	0.100295	0.153734
Basal Metabolic Rate	ENSG00000102172	SMS	-1	0.077	0.655363	0.100308	0.153734
High Density Lipoprotein Cholesterol levels	ENSG00000170871	KIAA0232	-1	0.078	0.656008	0.100326	0.153742
Forced Vital Capacity (FVC)	ENSG00000110931	CAMKK2	-1	-0.115	0.538577	0.100338	0.153745
Heel T Score	ENSG00000102755	FLT1	-1	0.11	0.675542	0.100357	0.153766
Waist-hip Ratio	ENSG00000256039	LINC02446	-1	-0.141	0.522869	0.100412	0.153826
Low Density Lipoprotein Cholesterol levels	ENSG00000197506	SLC28A3	-1	0.055	0.642174	0.100413	0.153826
Non-HDL Cholesterol levels	ENSG00000140264	SERF2	-1	0.104	0.672038	0.100432	0.153847
Basal Metabolic Rate	ENSG00000139278	GLIPR1	-1	0.061	0.646295	0.100659	0.154178
Basal Metabolic Rate	ENSG00000170627	GTSF1	-1	0.021	0.62205	0.100725	0.154262
Low Density Lipoprotein Cholesterol levels	ENSG00000101230	ISM1	-1	0.156	0.704386	0.100767	0.154309
Basal Metabolic Rate	ENSG00000164850	GPER1	-1	-0.036	0.587409	0.100775	0.154313
Coronary Artery Disease	ENSG00000140968	IRF8	-1	-0.11	0.542397	0.100825	0.154372
Systolic Blood Pressure	ENSG00000111817	DSE	-1	-0.051	0.578562	0.100948	0.154517
Crohn's Disease	ENSG00000159714	ZDHHC1	-1	-0.102	0.547628	0.101047	0.154625
Non-HDL Cholesterol levels	ENSG00000103876	FAH	-1	0.077	0.656889	0.101099	0.154671
Body Mass Index	ENSG00000126432	PRDX5	-1	-0.022	0.59655	0.101124	0.154684
Total Cholesterol Measurement	ENSG00000140853	NLRC5	-1	0.221	0.744791	0.101133	0.154688
FEV1-FVC Ratio	ENSG00000196407	THEM5	-1	-0.05	0.579513	0.10115	0.154704
Hair Color	ENSG00000241878	PISD	-1	-0.069	0.567945	0.101163	0.154704
Crohn's Disease	ENSG00000163659	TIPARP	-1	-0.116	0.539291	0.101174	0.154704
FEV1-FVC Ratio	ENSG00000090238	YPEL3	-1	-0.116	0.539291	0.101174	0.154704
Waist-hip Ratio	ENSG00000125249	RAP2A	-1	-0.008	0.605229	0.101203	0.154718
Basal Metabolic Rate	ENSG00000090686	USP48	-1	0.098	0.669959	0.101233	0.154751
Eczema	ENSG00000158470	B4GALT5	-1	0.096	0.668753	0.10124	0.154751
High Density Lipoprotein Cholesterol levels	ENSG00000152223	EPG5	-1	0.231	0.751135	0.101244	0.154751
Basal Metabolic Rate	ENSG00000134317	GRHL1	-1	0.017	0.620561	0.101247	0.154751
Non-HDL Cholesterol levels	ENSG00000163754	GYG1	-1	0.186	0.723829	0.101315	0.154813
High Density Lipoprotein Cholesterol levels	ENSG00000166289	PLEKHF1	-1	0.058	0.645796	0.101362	0.154853
Systolic Blood Pressure	ENSG00000123091	RNF11	-1	0.059	0.64648	0.101401	0.154883
Systolic Blood Pressure	ENSG00000141447	OSBPL1A	-1	0.042	0.636114	0.101407	0.154883
Low Density Lipoprotein Cholesterol levels	ENSG00000131370	SH3BP5	-1	0.218	0.743659	0.101454	0.154946
Hypothyroidism	ENSG00000213085	CFAP45	-1	-0.063	0.572152	0.101489	0.154975
Eczema	ENSG00000141425	RPRD1A	-1	-0.048	0.581407	0.101545	0.155044
Primary Biliary Cirrhosis	ENSG00000173868	PHOSPHO1	-1	-0.053	0.578382	0.101562	0.155044
Inflammatory Bowel Disease	ENSG00000178297	TMPRSS9	-1	0.068	0.652535	0.101694	0.15522
Cardiovascular Diseases	ENSG00000167552	TUBA1A	-1	0.068	0.652535	0.101694	0.15522
Hypothyroidism	ENSG00000160932	LY6E	-1	-0.062	0.573136	0.101712	0.155238
Cardiovascular Diseases	ENSG00000005381	MPO	-1	0.116	0.681916	0.101721	0.155243
Low Density Lipoprotein Cholesterol levels	ENSG00000115607	IL18RAP	-1	0.255	0.767179	0.101868	0.155389
Low Density Lipoprotein Cholesterol levels	ENSG00000114770	ABCC5	-1	0.214	0.742129	0.101874	0.155389
Balding Type I	ENSG00000011422	PLAUR	-1	-0.01	0.605199	0.101876	0.155389
Total Cholesterol Measurement	ENSG00000123684	LPGAT1	-1	0.328	0.811834	0.101881	0.155389
Systolic Blood Pressure	ENSG00000204424	LY6G6F	-1	0.079	0.659692	0.101921	0.155428
Coronary Artery Disease	ENSG00000026025	VIM	-1	-0.029	0.593727	0.101958	0.155447
Hair Color	ENSG00000115687	PASK	-1	-0.029	0.593727	0.101958	0.155447
Total Cholesterol Measurement	ENSG00000176624	MEX3C	-1	0.23	0.752107	0.101964	0.155447
Total Cholesterol Measurement	ENSG00000166925	TSC22D4	-1	0.038	0.63479	0.10201	0.155486
Low Density Lipoprotein Cholesterol levels	ENSG00000104774	MAN2B1	-1	0.293	0.791061	0.102151	0.155683
Auto Immune Traits	ENSG00000143416	SELENBP1	-1	0.041	0.636965	0.102193	0.155731
Height	ENSG00000234436		-1	-0.033	0.591829	0.102276	0.155828
Eczema	ENSG00000135636	DYSF	-1	0.153	0.705754	0.102319	0.155871
High Density Lipoprotein Cholesterol levels	ENSG00000104774	MAN2B1	-1	0.337	0.818597	0.10241	0.155994
Waist-hip Ratio	ENSG00000120057	SFRP5	-1	-0.081	0.562811	0.102495	0.156092
Systolic Blood Pressure	ENSG00000108239	TBC1D12	-1	0.068	0.654067	0.102498	0.156092
Respiratory and Ear-nose-throat Diseases	ENSG00000150687	PRSS23	-1	-0.093	0.555571	0.102563	0.156161
Total Cholesterol Measurement	ENSG00000131759	RARA	-1	0.048	0.641956	0.102572	0.156161
Hypothyroidism	ENSG00000110422	HIPK3	-1	-0.108	0.546475	0.10262	0.156226
Total Cholesterol Measurement	ENSG00000140105	WARS1	-1	0.297	0.794621	0.102632	0.156231
Non-HDL Cholesterol levels	ENSG00000117560	FASLG	-1	0.1	0.674132	0.102737	0.15636
Low Density Lipoprotein Cholesterol levels	ENSG00000228340	MIR646HG	-1	-0.168	0.509937	0.102769	0.156376
Diastolic Blood Pressure	ENSG00000124875	CXCL6	-1	-0.03	0.59452	0.10277	0.156376
High Density Lipoprotein Cholesterol levels	ENSG00000134684	YARS1	-1	0.285	0.787652	0.102799	0.156412
Diastolic Blood Pressure	ENSG00000180573	H2AC6	-1	0.142	0.700233	0.102914	0.156535
Forced Vital Capacity (FVC)	ENSG00000165140	FBP1	-1	-0.009	0.607691	0.10294	0.156566
Systolic Blood Pressure	ENSG00000114480	GBE1	-1	-0.147	0.52313	0.102981	0.15661
Basal Metabolic Rate	ENSG00000143437	ARNT	-1	-0.034	0.592617	0.103089	0.15673
Non-HDL Cholesterol levels	ENSG00000169692	AGPAT2	-1	-0.034	0.592617	0.103089	0.15673
Cardiovascular Diseases	ENSG00000143384	MCL1	-1	-0.087	0.560129	0.103106	0.15673
Hair Color	ENSG00000170345	FOS	-1	-0.045	0.585934	0.103127	0.156755
Hair Color	ENSG00000067082	KLF6	-1	-0.055	0.579924	0.103202	0.156834
Non-HDL Cholesterol levels	ENSG00000145990	GFOD1	-1	0.149	0.705192	0.103241	0.156871
Hypothyroidism	ENSG00000135046	ANXA1	-1	-0.082	0.563554	0.103324	0.156959
Diastolic Blood Pressure	ENSG00000072609	CHFR	-1	-0.012	0.606815	0.103488	0.157164
Total Cholesterol Measurement	ENSG00000139410	SDSL	-1	-0.172	0.508601	0.103526	0.157202
Basal Metabolic Rate	ENSG00000187109	NAP1L1	-1	0.096	0.673229	0.10353	0.157202
Forced Vital Capacity (FVC)	ENSG00000134905	CARS2	-1	0.09	0.669588	0.103553	0.157229
Non-HDL Cholesterol levels	ENSG00000126458	RRAS	-1	-0.063	0.575641	0.103578	0.157243
FEV1-FVC Ratio	ENSG00000214063	TSPAN4	-1	-0.018	0.603357	0.103618	0.157277
Systolic Blood Pressure	ENSG00000132669	RIN2	-1	-0.101	0.552362	0.103619	0.157277
FEV1-FVC Ratio	ENSG00000161013	MGAT4B	-1	-0.042	0.588713	0.103678	0.157348
Basal Metabolic Rate	ENSG00000005302	MSL3	-1	0.181	0.725786	0.103694	0.157352
Non-HDL Cholesterol levels	ENSG00000131203	IDO1	-1	0.153	0.708585	0.103698	0.157352
Total Cholesterol Measurement	ENSG00000165609	NUDT5	-1	-0.047	0.585777	0.103758	0.157436
Inflammatory Bowel Disease	ENSG00000159714	ZDHHC1	-1	-0.1	0.553449	0.103915	0.157647
Auto Immune Traits	ENSG00000134531	EMP1	-1	-0.088	0.560866	0.103938	0.157673
Waist-hip Ratio	ENSG00000156313	RPGR	-1	-0.135	0.532032	0.103983	0.157725
Heel T Score	ENSG00000228063	LYPLAL1-DT	-1	0.044	0.642243	0.104045	0.157793
Body Mass Index	ENSG00000000971	CFH	-1	0.111	0.683481	0.104056	0.1578
High Density Lipoprotein Cholesterol levels	ENSG00000145675	PIK3R1	-1	0.251	0.7698	0.104142	0.157922
Non-HDL Cholesterol levels	ENSG00000163935	SFMBT1	-1	0.106	0.680608	0.104159	0.157937
Inflammatory Bowel Disease	ENSG00000171604	CXXC5	-1	0.072	0.659736	0.104185	0.157962
High Density Lipoprotein Cholesterol levels	ENSG00000224177	LINC00570	-1	-0.087	0.561913	0.104204	0.157973
Non-HDL Cholesterol levels	ENSG00000213445	SIPA1	-1	0.203	0.740499	0.104252	0.15802
Total Cholesterol Measurement	ENSG00000106066	CPVL	-1	0.435	0.883491	0.104325	0.158112
Basal Metabolic Rate	ENSG00000169375	SIN3A	-1	-0.069	0.573208	0.104335	0.158119
Diastolic Blood Pressure	ENSG00000183023	SLC8A1	-1	0.035	0.637323	0.10438	0.158172
Auto Immune Traits	ENSG00000196872	CRACDL	-1	-0.082	0.565328	0.104411	0.158205
Low Density Lipoprotein Cholesterol levels	ENSG00000144152	FBLN7	-1	0.27	0.78212	0.10442	0.158205
Waist-hip Ratio	ENSG00000151694	ADAM17	-1	-0.054	0.582601	0.104428	0.158208
Respiratory and Ear-nose-throat Diseases	ENSG00000180871	CXCR2	-1	-0.113	0.546379	0.1045	0.158291
Respiratory and Ear-nose-throat Diseases	ENSG00000132334	PTPRE	-1	-0.037	0.593282	0.104552	0.158361
Coronary Artery Disease	ENSG00000007237	GAS7	-1	-0.003	0.614303	0.104594	0.158409
FEV1-FVC Ratio	ENSG00000105971	CAV2	-1	-0.024	0.601486	0.104665	0.158497
Systolic Blood Pressure	ENSG00000198734	F5	-1	0.148	0.707529	0.104686	0.158511
Systolic Blood Pressure	ENSG00000137331	IER3	-1	-0.072	0.571964	0.104701	0.158517
Respiratory and Ear-nose-throat Diseases	ENSG00000250616	YPEL3-DT	-1	-0.002	0.615121	0.104708	0.158519
Non-HDL Cholesterol levels	ENSG00000164715	LMTK2	-1	0.158	0.713825	0.10475	0.158574
Waist-hip Ratio	ENSG00000091129	NRCAM	-1	-0.112	0.5475	0.104821	0.158654
Low Density Lipoprotein Cholesterol levels	ENSG00000069345	DNAJA2	-1	-0.08	0.567382	0.104914	0.158787
Hair Color	ENSG00000108679	LGALS3BP	-1	0	0.61675	0.104931	0.158804
Low Density Lipoprotein Cholesterol levels	ENSG00000132471	WBP2	-1	0.046	0.645213	0.104981	0.158854
Heel T Score	ENSG00000213719	CLIC1	-1	0.02	0.629282	0.10504	0.158926
Total Cholesterol Measurement	ENSG00000115271	GCA	-1	0.345	0.829858	0.105069	0.158952
Non-HDL Cholesterol levels	ENSG00000227507	LTB	-1	0.234	0.761462	0.10511	0.158997
Heel T Score	ENSG00000143363	PRUNE1	-1	-0.111	0.548616	0.105138	0.159029
Systolic Blood Pressure	ENSG00000122862	SRGN	-1	-0.033	0.596881	0.105213	0.159118
Low Density Lipoprotein Cholesterol levels	ENSG00000169692	AGPAT2	-1	-0.033	0.596881	0.105213	0.159118
Auto Immune Traits	ENSG00000138621	PPCDC	-1	-0.074	0.571709	0.105295	0.159213
Waist-hip Ratio	ENSG00000160014	CALM3	-1	-0.138	0.532202	0.1053	0.159213
Hypothyroidism	ENSG00000143933	CALM2	-1	-0.091	0.561279	0.105336	0.159232
Height	ENSG00000232528		-1	0.037	0.640344	0.105352	0.159232
Diastolic Blood Pressure	ENSG00000059378	PARP12	-1	-0.11	0.549729	0.105452	0.159356
Systolic Blood Pressure	ENSG00000186350	RXRA	-1	-0.11	0.549729	0.105452	0.159356
High Density Lipoprotein Cholesterol levels	ENSG00000260401		-1	0.19	0.735147	0.105506	0.159414
Eczema	ENSG00000196781	TLE1	-1	0.112	0.68697	0.105511	0.159414
Respiratory and Ear-nose-throat Diseases	ENSG00000104549	SQLE	-1	-0.031	0.598663	0.105532	0.159433
High Density Lipoprotein Cholesterol levels	ENSG00000157152	SYN2	-1	0.041	0.643221	0.105572	0.159485
Inflammatory Bowel Disease	ENSG00000165071	TMEM71	-1	-0.094	0.559891	0.105625	0.159556
Body Mass Index	ENSG00000167676	PLIN4	-1	-0.042	0.592104	0.105671	0.159608
Total Cholesterol Measurement	ENSG00000174903	RAB1B	-1	-0.14	0.531679	0.105767	0.159739
Heel T Score	ENSG00000118855	MFSD1	-1	0.073	0.663409	0.105791	0.159763
Non-HDL Cholesterol levels	ENSG00000120217	CD274	-1	0.085	0.670988	0.105874	0.15988
Years of Education	ENSG00000108309	RUNDC3A	-1	0.01	0.624732	0.105945	0.159951
Hypothyroidism	ENSG00000204131	NHSL2	-1	-0.155	0.522732	0.105984	0.159994
Diastolic Blood Pressure	ENSG00000166888	STAT6	-1	-0.04	0.59393	0.106018	0.160036
Basal Metabolic Rate	ENSG00000005007	UPF1	-1	0.25	0.773368	0.106028	0.160037
Low Density Lipoprotein Cholesterol levels	ENSG00000152082	MZT2B	-1	-0.126	0.540755	0.106039	0.16004
Eczema	ENSG00000189430	NCR1	-1	0.118	0.691776	0.106066	0.160065
Basal Metabolic Rate	ENSG00000100427	MLC1	-1	0.158	0.716624	0.106114	0.160127
Waist-hip Ratio	ENSG00000113161	HMGCR	-1	-0.033	0.598556	0.106191	0.160226
Basal Metabolic Rate	ENSG00000159842	ABR	-1	0.024	0.633897	0.106223	0.160266
Diastolic Blood Pressure	ENSG00000221869	CEBPD	-1	-0.169	0.514494	0.106272	0.160317
Triglyceride Levels	ENSG00000211777	TRAV3	-1	-0.169	0.514494	0.106272	0.160317
Total Cholesterol Measurement	ENSG00000184371	CSF1	-1	-0.003	0.617554	0.106433	0.160526
Waist-hip Ratio	ENSG00000197208	SLC22A4	-1	0.027	0.636141	0.106436	0.160526
Basal Metabolic Rate	ENSG00000168496	FEN1	-1	-0.095	0.560615	0.106463	0.160557
Total Cholesterol Measurement	ENSG00000138834	MAPK8IP3	-1	0.028	0.636884	0.106504	0.160611
Diastolic Blood Pressure	ENSG00000238201		-1	-0.002	0.618368	0.106543	0.160661
Non-HDL Cholesterol levels	ENSG00000110079	MS4A4A	-1	0.03	0.638363	0.106636	0.160774
Triglyceride Levels	ENSG00000198668	CALM1	-1	-0.09	0.564108	0.106709	0.160866
Coronary Artery Disease	ENSG00000163694	RBM47	-1	-0.077	0.572187	0.106721	0.160876
Asthma	ENSG00000134152	KATNBL1	-1	0.009	0.625548	0.106748	0.160907
High Density Lipoprotein Cholesterol levels	ENSG00000013374	NUB1	-1	0.235	0.765742	0.106785	0.160946
Low Density Lipoprotein Cholesterol levels	ENSG00000144749	LRIG1	-1	0.225	0.759574	0.106799	0.160959
Low Density Lipoprotein Cholesterol levels	ENSG00000182853	VMO1	-1	0.147	0.711264	0.106827	0.160974
Heel T Score	ENSG00000196358	NTNG2	-1	0.01	0.626332	0.10684	0.160985
Hypothyroidism	ENSG00000174807	CD248	-1	-0.067	0.578659	0.106886	0.161044
Low Density Lipoprotein Cholesterol levels	ENSG00000107960	STN1	-1	0.189	0.737443	0.106891	0.161044
Type 2 Diabetes	ENSG00000185909	KLHDC8B	-1	0.011	0.627114	0.10693	0.161094
Coronary Artery Disease	ENSG00000253729	PRKDC	-1	-0.076	0.573195	0.106958	0.161114
Low Density Lipoprotein Cholesterol levels	ENSG00000131446	MGAT1	-1	-0.046	0.591806	0.106959	0.161114
Type 1 Diabetes	ENSG00000196083	IL1RAP	-1	-0.028	0.602976	0.106961	0.161114
Body Mass Index	ENSG00000096006	CRISP3	-1	0.112	0.689878	0.106988	0.161147
Low Density Lipoprotein Cholesterol levels	ENSG00000140548	ZNF710	-1	-0.034	0.599336	0.107009	0.161157
Crohn's Disease	ENSG00000213145	CRIP1	-1	-0.101	0.557772	0.107012	0.161157
Total Cholesterol Measurement	ENSG00000118513	MYB	-1	0.109	0.688181	0.107072	0.161228
Inflammatory Bowel Disease	ENSG00000179639	FCER1A	-1	-0.02	0.608252	0.107141	0.161316
Basal Metabolic Rate	ENSG00000174516	PELI3	-1	-0.033	0.600226	0.107167	0.16133
Auto Immune Traits	ENSG00000196083	IL1RAP	-1	0.005	0.623991	0.107267	0.16146
Respiratory and Ear-nose-throat Diseases	ENSG00000115165	CYTIP	-1	0.027	0.637713	0.107301	0.161482
Total Cholesterol Measurement	ENSG00000177409	SAMD9L	-1	0.098	0.681807	0.107305	0.161482
Basal Metabolic Rate	ENSG00000108840	HDAC5	-1	0.073	0.66642	0.107377	0.161582
Non-HDL Cholesterol levels	ENSG00000140995	DEF8	-1	0.084	0.673348	0.107427	0.161623
Total Cholesterol Measurement	ENSG00000127585	FBXL16	-1	0.083	0.672728	0.107428	0.161623
Systolic Blood Pressure	ENSG00000140044	JDP2	-1	-0.091	0.564835	0.107546	0.161752
Inflammatory Bowel Disease	ENSG00000170458	CD14	-1	-0.078	0.572926	0.107555	0.161752
Cardiovascular Diseases	ENSG00000110422	HIPK3	-1	-0.078	0.572926	0.107555	0.161752
Total Cholesterol Measurement	ENSG00000100911	PSME2	-1	0.358	0.844126	0.107668	0.161888
Total Cholesterol Measurement	ENSG00000099860	GADD45B	-1	0.339	0.832329	0.107674	0.161888
Low Density Lipoprotein Cholesterol levels	ENSG00000163431	LMOD1	-1	-0.128	0.542135	0.107735	0.161962
Auto Immune Traits	ENSG00000135924	DNAJB2	-1	0.039	0.646449	0.108002	0.162282
Cardiovascular Diseases	ENSG00000204131	NHSL2	-1	-0.134	0.538827	0.108012	0.162287
Non-HDL Cholesterol levels	ENSG00000025434	NR1H3	-1	0.064	0.662074	0.108039	0.162312
Heel T Score	ENSG00000033627	ATP6V0A1	-1	0.176	0.731819	0.108064	0.162333
Crohn's Disease	ENSG00000198520	ARMH1	-1	-0.105	0.557033	0.108114	0.162359
Waist-hip Ratio	ENSG00000163349	HIPK1	-1	-0.105	0.557033	0.108114	0.162359
Triglyceride Levels	ENSG00000137496	IL18BP	-1	-0.105	0.557033	0.108114	0.162359
Eczema	ENSG00000137486	ARRB1	-1	0.071	0.666636	0.108148	0.162387
High Density Lipoprotein Cholesterol levels	ENSG00000137959	IFI44L	-1	-0.011	0.615839	0.108288	0.162535
Low Density Lipoprotein Cholesterol levels	ENSG00000174705	SH3PXD2B	-1	0.165	0.725466	0.108304	0.16255
Diastolic Blood Pressure	ENSG00000110274	CEP164	-1	-0.143	0.5337	0.108324	0.162562
Cardiovascular Diseases	ENSG00000092964	DPYSL2	-1	-0.088	0.56796	0.10833	0.162562
Low Density Lipoprotein Cholesterol levels	ENSG00000145675	PIK3R1	-1	0.206	0.751085	0.108345	0.162576
Waist-hip Ratio	ENSG00000136826	KLF4	-1	-0.025	0.607243	0.108358	0.162587
Auto Immune Traits	ENSG00000183690	EFHC2	-1	-0.1	0.560637	0.108424	0.162637
Systolic Blood Pressure	ENSG00000174718	RESF1	-1	-0.126	0.544445	0.108427	0.162637
Diastolic Blood Pressure	ENSG00000100292	HMOX1	-1	0.13	0.703986	0.108462	0.162672
Heel T Score	ENSG00000126861	OMG	-1	0.05	0.654162	0.10847	0.162676
FEV1-FVC Ratio	ENSG00000110448	CD5	-1	-0.001	0.622404	0.108479	0.16268
Inflammatory Bowel Disease	ENSG00000141622	ARK2C	-1	0.111	0.692213	0.108494	0.162691
Total Cholesterol Measurement	ENSG00000111863	ADTRP	-1	0.21	0.753968	0.108529	0.162728
Waist-hip Ratio	ENSG00000115457	IGFBP2	-1	-0.087	0.568995	0.108585	0.162804
Eczema	ENSG00000123836	PFKFB2	-1	-0.03	0.604537	0.108597	0.162812
Years of Education	ENSG00000105610	KLF1	-1	-0.036	0.600887	0.108649	0.162864
High Density Lipoprotein Cholesterol levels	ENSG00000169129	AFAP1L2	-1	-0.118	0.549889	0.108723	0.162957
High Density Lipoprotein Cholesterol levels	ENSG00000121753	ADGRB2	-1	0.175	0.732743	0.10881	0.163052
Systolic Blood Pressure	ENSG00000166508	MCM7	-1	-0.077	0.575676	0.108861	0.163093
Non-HDL Cholesterol levels	ENSG00000146007	ZMAT2	-1	-0.077	0.575676	0.108861	0.163093
Low Density Lipoprotein Cholesterol levels	ENSG00000179918	SEPHS2	-1	0.201	0.749106	0.108881	0.163114
Age at Menarche	ENSG00000108100	CCNY	-1	-0.021	0.610682	0.108907	0.163144
Basal Metabolic Rate	ENSG00000119139	TJP2	-1	-0.121	0.548324	0.10892	0.163148
Eczema	ENSG00000241878	PISD	-1	-0.072	0.578922	0.108939	0.163148
Eczema	ENSG00000073756	PTGS2	-1	-0.046	0.595179	0.108961	0.163148
Eczema	ENSG00000150760	DOCK1	-1	-0.046	0.595179	0.108961	0.163148
Eczema	ENSG00000157551	KCNJ15	-1	0.165	0.726845	0.108975	0.163148
Diastolic Blood Pressure	ENSG00000130066	SAT1	-1	-0.067	0.582108	0.10898	0.163148
Height	ENSG00000166405	RIC3	-1	0.077	0.671954	0.108982	0.163148
Forced Vital Capacity (FVC)	ENSG00000068784	SRBD1	-1	-0.062	0.585234	0.108984	0.163148
Systolic Blood Pressure	ENSG00000169891	REPS2	-1	0.081	0.674458	0.108986	0.163148
Inflammatory Bowel Disease	ENSG00000173917	HOXB2	-1	-0.16	0.524094	0.108986	0.163148
Non-HDL Cholesterol levels	ENSG00000008283	CYB561	-1	0.273	0.794419	0.109061	0.163246
Inflammatory Bowel Disease	ENSG00000163235	TGFA	-1	0.044	0.651528	0.10907	0.163246
Hypothyroidism	ENSG00000092621	PHGDH	-1	-0.141	0.536103	0.109088	0.163263
Diastolic Blood Pressure	ENSG00000073792	IGF2BP2	-1	-0.076	0.576677	0.109093	0.163263
Height	ENSG00000076716	GPC4	-1	-0.012	0.616633	0.1091	0.163265
Height	ENSG00000185499	MUC1	-1	0.179	0.735867	0.109113	0.163276
Heel T Score	ENSG00000035862	TIMP2	-1	-0.019	0.612384	0.10917	0.163342
Waist-hip Ratio	ENSG00000110881	ASIC1	-1	-0.109	0.556263	0.109209	0.163388
Inflammatory Bowel Disease	ENSG00000171476	HOPX	-1	0.03	0.64305	0.109213	0.163388
High Density Lipoprotein Cholesterol levels	ENSG00000135363	LMO2	-1	-0.011	0.617463	0.109218	0.163388
Low Density Lipoprotein Cholesterol levels	ENSG00000158186	MRAS	-1	-0.105	0.558827	0.109251	0.163428
High Density Lipoprotein Cholesterol levels	ENSG00000142784	WDTC1	-1	-0.038	0.600764	0.109312	0.163494
Height	ENSG00000115274	INO80B	-1	-0.15	0.530831	0.109319	0.163494
Respiratory and Ear-nose-throat Diseases	ENSG00000145491	ROPN1L	-1	0.051	0.656376	0.109329	0.163501
Cardiovascular Diseases	ENSG00000164691	TAGAP	-1	-0.116	0.552131	0.109362	0.163541
Basal Metabolic Rate	ENSG00000235453	SMIM27	-1	-0.07	0.580894	0.109381	0.163561
Waist-hip Ratio	ENSG00000186591	UBE2H	-1	-0.162	0.523479	0.109415	0.163584
Total Cholesterol Measurement	ENSG00000227507	LTB	-1	0.393	0.870235	0.109439	0.163604
Age at Menarche	ENSG00000184489	PTP4A3	-1	0.149	0.717854	0.109465	0.163623
Triglyceride Levels	ENSG00000131016	AKAP12	-1	0.123	0.701686	0.109503	0.163663
High Density Lipoprotein Cholesterol levels	ENSG00000028116	VRK2	-1	0.237	0.772935	0.109511	0.163667
Non-HDL Cholesterol levels	ENSG00000269970		-1	0.001	0.625612	0.109591	0.163768
FEV1-FVC Ratio	ENSG00000129355	CDKN2D	-1	0.119	0.69952	0.109672	0.163827
Diastolic Blood Pressure	ENSG00000143570	SLC39A1	-1	-0.087	0.570751	0.109677	0.163827
Non-HDL Cholesterol levels	ENSG00000088179	PTPN4	-1	0.088	0.680234	0.109721	0.163873
Waist-hip Ratio	ENSG00000251259		-1	-0.091	0.568368	0.10975	0.163908
High Density Lipoprotein Cholesterol levels	ENSG00000134321	RSAD2	-1	0.013	0.633429	0.109769	0.163918
Eczema	ENSG00000183019	MCEMP1	-1	-0.006	0.621571	0.109782	0.16392
Systolic Blood Pressure	ENSG00000147234	FRMPD3	-1	-0.095	0.565946	0.1098	0.163938
Non-HDL Cholesterol levels	ENSG00000124104	SNX21	-1	0.13	0.706824	0.109887	0.164023
Hypothyroidism	ENSG00000161638	ITGA5	-1	-0.142	0.536772	0.109944	0.1641
Triglyceride Levels	ENSG00000118495	PLAGL1	-1	-0.02	0.613169	0.109986	0.164147
Inflammatory Bowel Disease	ENSG00000182568	SATB1	-1	-0.114	0.554357	0.109988	0.164147
Triglyceride Levels	ENSG00000105426	PTPRS	-1	-0.081	0.575126	0.110063	0.164219
Low Density Lipoprotein Cholesterol levels	ENSG00000177697	CD151	-1	-0.117	0.552826	0.110211	0.164408
Eczema	ENSG00000187554	TLR5	-1	0.123	0.703111	0.110224	0.164419
Hypothyroidism	ENSG00000213145	CRIP1	-1	-0.08	0.576135	0.1103	0.164506
Hair Color	ENSG00000230257	NFE4	-1	0.121	0.702034	0.110313	0.164516
Cardiovascular Diseases	ENSG00000133216	EPHB2	-1	-0.017	0.615703	0.110366	0.164578
Basal Metabolic Rate	ENSG00000137409	MTCH1	-1	-0.049	0.59578	0.110438	0.164641
Systolic Blood Pressure	ENSG00000229314	ORM1	-1	0.023	0.641001	0.110502	0.1647
High Density Lipoprotein Cholesterol levels	ENSG00000104765	BNIP3L	-1	0.023	0.641001	0.110502	0.1647
Total Cholesterol Measurement	ENSG00000156931	VPS8	-1	0.023	0.641001	0.110502	0.1647
Cardiovascular Diseases	ENSG00000081189	MEF2C	-1	-0.015	0.617378	0.11061	0.16481
Forced Vital Capacity (FVC)	ENSG00000106780	MEGF9	-1	-0.059	0.589802	0.110612	0.16481
Hypothyroidism	ENSG00000132155	RAF1	-1	-0.064	0.586727	0.110647	0.164845
Basal Metabolic Rate	ENSG00000131165	CHMP1A	-1	-0.022	0.6131	0.110674	0.164867
Systolic Blood Pressure	ENSG00000132970	WASF3	-1	-0.006	0.623179	0.110702	0.164882
Low Density Lipoprotein Cholesterol levels	ENSG00000160145	KALRN	-1	0.232	0.772511	0.110757	0.164955
FEV1-FVC Ratio	ENSG00000135636	DYSF	-1	0.126	0.706132	0.110801	0.165003
Cardiovascular Diseases	ENSG00000089692	LAG3	-1	-0.063	0.587687	0.11085	0.165058
Basal Metabolic Rate	ENSG00000100906	NFKBIA	-1	-0.068	0.584566	0.110859	0.165062
Coronary Artery Disease	ENSG00000002586	CD99	-1	-0.012	0.619871	0.110963	0.165191
Heel T Score	ENSG00000205250	E2F4	-1	-0.019	0.615644	0.111059	0.165324
Low Density Lipoprotein Cholesterol levels	ENSG00000176624	MEX3C	-1	0.095	0.687348	0.111142	0.16544
Cardiovascular Diseases	ENSG00000111554	MDM1	-1	-0.085	0.574548	0.11126	0.16553
Systolic Blood Pressure	ENSG00000111348	ARHGDIB	-1	-0.121	0.551963	0.111273	0.16553
Triglyceride Levels	ENSG00000267365	KCNJ2-AS1	-1	-0.181	0.514299	0.111282	0.165531
High Density Lipoprotein Cholesterol levels	ENSG00000129521	EGLN3	-1	0.169	0.734151	0.111314	0.165561
Eczema	ENSG00000176463	SLCO3A1	-1	-0.08	0.57787	0.111373	0.16563
Non-HDL Cholesterol levels	ENSG00000112335	SNX3	-1	-0.06	0.59055	0.111444	0.165709
Diastolic Blood Pressure	ENSG00000131873	CHSY1	-1	-0.113	0.557263	0.11145	0.165709
Height	ENSG00000259330	INAFM2	-1	0.026	0.644779	0.111555	0.165821
Inflammatory Bowel Disease	ENSG00000138642	HERC6	-1	-0.048	0.598376	0.111616	0.165893
Body Mass Index	ENSG00000135519	KCNH3	-1	-0.014	0.619829	0.111663	0.165937
FEV1-FVC Ratio	ENSG00000184014	DENND5A	-1	0.049	0.659571	0.111738	0.166008
Respiratory and Ear-nose-throat Diseases	ENSG00000072952	IRAG1	-1	-0.083	0.576579	0.111741	0.166008
Low Density Lipoprotein Cholesterol levels	ENSG00000197943	PLCG2	-1	0.155	0.726294	0.111775	0.166046
Age at Menarche	ENSG00000068971	PPP2R5B	-1	0.052	0.661614	0.111824	0.16608
Diastolic Blood Pressure	ENSG00000138061	CYP1B1	-1	0.094	0.688213	0.11192	0.166192
Triglyceride Levels	ENSG00000134248	LAMTOR5	-1	-0.046	0.600204	0.111956	0.166229
Low Density Lipoprotein Cholesterol levels	ENSG00000240505	TNFRSF13B	-1	-0.002	0.628005	0.112024	0.166306
Eczema	ENSG00000151136	ABTB3	-1	0.008	0.634301	0.112027	0.166306
High Density Lipoprotein Cholesterol levels	ENSG00000161179	YDJC	-1	0.035	0.651306	0.112034	0.166309
Hair Color	ENSG00000149212	SESN3	-1	0.063	0.668938	0.112041	0.16631
Low Density Lipoprotein Cholesterol levels	ENSG00000065833	ME1	-1	-0.067	0.587244	0.112111	0.166386
Basal Metabolic Rate	ENSG00000121210	TMEM131L	-1	0.2	0.755361	0.112141	0.166404
High Density Lipoprotein Cholesterol levels	ENSG00000205476	CCDC85C	-1	0.194	0.751618	0.112157	0.166419
High Density Lipoprotein Cholesterol levels	ENSG00000140511	HAPLN3	-1	0.124	0.707902	0.112334	0.166662
Non-HDL Cholesterol levels	ENSG00000138378	STAT4	-1	0.186	0.746969	0.112343	0.166662
FEV1-FVC Ratio	ENSG00000131355	ADGRE3	-1	-0.11	0.560548	0.112347	0.166662
High Density Lipoprotein Cholesterol levels	ENSG00000025434	NR1H3	-1	0.122	0.706835	0.112432	0.166751
Height	ENSG00000267100	ILF3-DT	-1	-0.121	0.553774	0.112447	0.166751
Diastolic Blood Pressure	ENSG00000138646	HERC5	-1	-0.022	0.616357	0.112571	0.166925
Hypothyroidism	ENSG00000081189	MEF2C	-1	-0.059	0.593187	0.112661	0.16705
Triglyceride Levels	ENSG00000116478	HDAC1	-1	0.053	0.663801	0.112667	0.16705
Total Cholesterol Measurement	ENSG00000074370	ATP2A3	-1	-0.131	0.54785	0.112694	0.167071
Systolic Blood Pressure	ENSG00000149328	GLB1L2	-1	-0.12	0.554895	0.112765	0.167159
Total Cholesterol Measurement	ENSG00000231826	LINC01819	-1	-0.047	0.600959	0.112785	0.167172
Hypothyroidism	ENSG00000189319	FAM53B	-1	-0.092	0.572594	0.112792	0.167173
Body Mass Index	ENSG00000101425	BPI	-1	0.061	0.669124	0.112817	0.167188
Height	ENSG00000115310	RTN4	-1	-0.02	0.618047	0.112821	0.167188
Height	ENSG00000104976	SNAPC2	-1	-0.012	0.623092	0.112821	0.167188
Basal Metabolic Rate	ENSG00000171033	PKIA	-1	0.019	0.642691	0.112848	0.167215
Inflammatory Bowel Disease	ENSG00000126353	CCR7	-1	-0.127	0.550613	0.112851	0.167215
Systolic Blood Pressure	ENSG00000124688	MAD2L1BP	-1	-0.112	0.560152	0.112902	0.167271
Cardiovascular Diseases	ENSG00000084764	MAPRE3	-1	-0.046	0.601869	0.112952	0.167313
Cardiovascular Diseases	ENSG00000110080	ST3GAL4	-1	-0.018	0.619726	0.113064	0.16744
FEV1-FVC Ratio	ENSG00000154917	RAB6B	-1	0.164	0.734604	0.113074	0.167445
Hair Color	ENSG00000104973	MED25	-1	-0.119	0.556011	0.11308	0.167445
Height	ENSG00000168685	IL7R	-1	-0.045	0.602776	0.113117	0.167491
High Density Lipoprotein Cholesterol levels	ENSG00000099860	GADD45B	-1	0.218	0.768809	0.113133	0.167491
Low Density Lipoprotein Cholesterol levels	ENSG00000099860	GADD45B	-1	0.218	0.768809	0.113133	0.167491
Cardiovascular Diseases	ENSG00000176083	ZNF683	-1	-0.025	0.61543	0.113135	0.167491
Systolic Blood Pressure	ENSG00000188157	AGRN	-1	-0.072	0.585798	0.113156	0.167496
Waist-hip Ratio	ENSG00000071073	MGAT4A	-1	-0.177	0.519558	0.113185	0.167521
Non-HDL Cholesterol levels	ENSG00000160211	G6PD	-1	0.331	0.840324	0.113214	0.167545
Total Cholesterol Measurement	ENSG00000188848	BEND4	-1	-0.107	0.563799	0.113217	0.167545
Crohn's Disease	ENSG00000100365	NCF4	-1	-0.056	0.596003	0.11322	0.167545
Systolic Blood Pressure	ENSG00000163083	INHBB	-1	0.045	0.659856	0.113267	0.167587
Basal Metabolic Rate	ENSG00000087253	LPCAT2	-1	-0.016	0.621394	0.113299	0.167626
Non-HDL Cholesterol levels	ENSG00000118473	SGIP1	-1	0.099	0.694032	0.113308	0.167629
Low Density Lipoprotein Cholesterol levels	ENSG00000100911	PSME2	-1	0.206	0.761672	0.11334	0.167668
Non-HDL Cholesterol levels	ENSG00000137460	FHDC1	-1	-0.071	0.586774	0.113368	0.167692
Diastolic Blood Pressure	ENSG00000253276	CCDC71L	-1	0.167	0.737329	0.113481	0.167805
Total Cholesterol Measurement	ENSG00000144749	LRIG1	-1	0.348	0.851834	0.113543	0.16786
Low Density Lipoprotein Cholesterol levels	ENSG00000137824	RMDN3	-1	0.128	0.712828	0.113552	0.167864
Respiratory and Ear-nose-throat Diseases	ENSG00000217128	FNIP1	-1	0.005	0.635121	0.113564	0.167864
High Density Lipoprotein Cholesterol levels	ENSG00000146859	TMEM140	-1	0.019	0.644247	0.11372	0.168058
Systolic Blood Pressure	ENSG00000248712	DRC12	-1	0.134	0.717327	0.113908	0.168292
Basal Metabolic Rate	ENSG00000148400	NOTCH1	-1	0.121	0.709128	0.11392	0.1683
Total Cholesterol Measurement	ENSG00000145675	PIK3R1	-1	0.338	0.846447	0.113941	0.1683
Low Density Lipoprotein Cholesterol levels	ENSG00000104324	CPQ	-1	0.327	0.839509	0.11395	0.1683
Diastolic Blood Pressure	ENSG00000010818	HIVEP2	-1	-0.078	0.583315	0.113965	0.168312
Hypothyroidism	ENSG00000102921	N4BP1	-1	-0.068	0.589681	0.113989	0.168339
Waist-hip Ratio	ENSG00000104872	PIH1D1	-1	-0.108	0.564495	0.114067	0.1684
Waist-hip Ratio	ENSG00000119685	TTLL5	-1	-0.108	0.564495	0.114067	0.1684
Waist-hip Ratio	ENSG00000121152	NCAPH	-1	-0.108	0.564495	0.114067	0.1684
Diastolic Blood Pressure	ENSG00000148841	ITPRIP	-1	-0.025	0.617054	0.114087	0.16842
Low Density Lipoprotein Cholesterol levels	ENSG00000159720	ATP6V0D1	-1	0.001	0.633562	0.114117	0.168446
Inflammatory Bowel Disease	ENSG00000120129	DUSP1	-1	-0.137	0.546379	0.114223	0.168568
Basal Metabolic Rate	ENSG00000055163	CYFIP2	-1	0.089	0.689605	0.114298	0.168669
Forced Vital Capacity (FVC)	ENSG00000165006	UBAP1	-1	-0.023	0.618752	0.114339	0.168716
Waist-hip Ratio	ENSG00000127838	PNKD	-1	0.03	0.652323	0.114342	0.168716
Waist-hip Ratio	ENSG00000052749	RRP12	-1	-0.076	0.585292	0.114405	0.168786
Total Cholesterol Measurement	ENSG00000100300	TSPO	-1	0.26	0.798146	0.114414	0.168786
Type 1 Diabetes	ENSG00000163297	ANTXR2	-1	-0.055	0.598609	0.114414	0.168786
Forced Vital Capacity (FVC)	ENSG00000198858	R3HDM4	-1	0.075	0.681057	0.114467	0.168828
Coronary Artery Disease	ENSG00000167987	VPS37C	-1	-0.094	0.574015	0.114484	0.168835
High Density Lipoprotein Cholesterol levels	ENSG00000123684	LPGAT1	-1	0.226	0.77687	0.114536	0.168885
Systolic Blood Pressure	ENSG00000148737	TCF7L2	-1	-0.004	0.631175	0.114564	0.168916
Height	ENSG00000158636	EMSY	-1	-0.136	0.547543	0.114575	0.168924
Total Cholesterol Measurement	ENSG00000163563	MNDA	-1	-0.165	0.529202	0.114601	0.168953
Cardiovascular Diseases	ENSG00000163694	RBM47	-1	-0.102	0.56914	0.114607	0.168953
Heel T Score	ENSG00000225079	FTH1P22	-1	0.121	0.710538	0.11464	0.168983
Diastolic Blood Pressure	ENSG00000139211	AMIGO2	-1	-0.139	0.545873	0.114729	0.169096
Coronary Artery Disease	ENSG00000249662	LINC02218	-1	-0.084	0.580759	0.114739	0.169102
High Density Lipoprotein Cholesterol levels	ENSG00000074370	ATP2A3	-1	-0.132	0.550344	0.114751	0.16911
Systolic Blood Pressure	ENSG00000059758	CDK17	-1	-0.121	0.557377	0.114789	0.169158
Body Mass Index	ENSG00000162367	TAL1	-1	0.043	0.661505	0.114863	0.169257
Respiratory and Ear-nose-throat Diseases	ENSG00000236279	CLEC2L	-1	-0.01	0.627929	0.114885	0.169271
Systolic Blood Pressure	ENSG00000141551	CSNK1D	-1	0.096	0.695174	0.114891	0.169272
Total Cholesterol Measurement	ENSG00000158985	CDC42SE2	-1	0.38	0.875424	0.114938	0.169316
Total Cholesterol Measurement	ENSG00000139083	ETV6	-1	-0.052	0.60138	0.114939	0.169316
Diastolic Blood Pressure	ENSG00000143797	MBOAT2	-1	-0.164	0.530458	0.115026	0.16942
Hair Color	ENSG00000183918	SH2D1A	-1	-0.025	0.618674	0.115037	0.169424
Hair Color	ENSG00000153563	CD8A	-1	-0.017	0.623779	0.115054	0.169434
Total Cholesterol Measurement	ENSG00000132109	TRIM21	-1	0.222	0.775447	0.115057	0.169434
Basal Metabolic Rate	ENSG00000090376	IRAK3	-1	0.088	0.690458	0.11508	0.169459
Inflammatory Bowel Disease	ENSG00000137198	GMPR	-1	0.084	0.688053	0.11515	0.169523
Systolic Blood Pressure	ENSG00000010404	IDS	-1	-0.116	0.561123	0.115161	0.169523
Systolic Blood Pressure	ENSG00000182718	ANXA2	-1	-0.116	0.561123	0.115161	0.169523
FEV1-FVC Ratio	ENSG00000108846	ABCC3	-1	0.003	0.636707	0.115189	0.169543
Triglyceride Levels	ENSG00000134243	SORT1	-1	0.124	0.713536	0.115198	0.169543
Hypothyroidism	ENSG00000235162	C12orf75	-1	-0.082	0.582765	0.115199	0.169543
Total Cholesterol Measurement	ENSG00000256235	SMIM3	-1	0.031	0.654574	0.11524	0.169551
Low Density Lipoprotein Cholesterol levels	ENSG00000130529	TRPM4	-1	0.063	0.674897	0.115244	0.169551
Crohn's Disease	ENSG00000172037	LAMB2	-1	-0.056	0.599352	0.115249	0.169551
Systolic Blood Pressure	ENSG00000174885	NLRP6	-1	0.064	0.675544	0.11525	0.169551
FEV1-FVC Ratio	ENSG00000113721	PDGFRB	-1	0.145	0.726982	0.115256	0.169551
Triglyceride Levels	ENSG00000102471	NDFIP2	-1	-0.195	0.511113	0.115258	0.169551
Total Cholesterol Measurement	ENSG00000225492	GBP1P1	-1	0.371	0.870699	0.11535	0.169666
Eczema	ENSG00000189067	LITAF	-1	-0.099	0.572299	0.115406	0.169726
Diastolic Blood Pressure	ENSG00000163399	ATP1A1	-1	-0.115	0.56222	0.11546	0.169783
Total Cholesterol Measurement	ENSG00000135144	DTX1	-1	0.291	0.820361	0.115557	0.16989
Waist-hip Ratio	ENSG00000175643	RMI2	-1	-0.098	0.573345	0.115667	0.170024
Basal Metabolic Rate	ENSG00000144824	PHLDB2	-1	0.226	0.779443	0.115738	0.170119
Basal Metabolic Rate	ENSG00000146426	TIAM2	-1	-0.001	0.63514	0.115746	0.170122
Total Cholesterol Measurement	ENSG00000107960	STN1	-1	0.331	0.84626	0.115764	0.170139
Total Cholesterol Measurement	ENSG00000144824	PHLDB2	-1	0.283	0.815829	0.115804	0.17017
Forced Vital Capacity (FVC)	ENSG00000179526	SHARPIN	-1	0.137	0.723017	0.115817	0.17018
Total Cholesterol Measurement	ENSG00000140398	NEIL1	-1	0.289	0.819848	0.115894	0.170276
Total Cholesterol Measurement	ENSG00000267365	KCNJ2-AS1	-1	-0.168	0.529203	0.11591	0.17029
High Density Lipoprotein Cholesterol levels	ENSG00000163453	IGFBP7	-1	0.058	0.673119	0.116	0.170395
Eczema	ENSG00000162496	DHRS3	-1	0.072	0.682115	0.116048	0.170428
High Density Lipoprotein Cholesterol levels	ENSG00000033627	ATP6V0A1	-1	0.198	0.762481	0.116139	0.170526
Non-HDL Cholesterol levels	ENSG00000129675	ARHGEF6	-1	0.197	0.762084	0.116254	0.170667
Hair Color	ENSG00000173171	MTX1	-1	-0.12	0.56028	0.116266	0.170667
Non-HDL Cholesterol levels	ENSG00000081985	IL12RB2	-1	0.212	0.771785	0.116325	0.170714
Total Cholesterol Measurement	ENSG00000253549	CA3-AS1	-1	-0.043	0.609526	0.116399	0.170773
Waist-hip Ratio	ENSG00000055118	KCNH2	-1	0.007	0.641375	0.1164	0.170773
Non-HDL Cholesterol levels	ENSG00000118513	MYB	-1	0.007	0.641375	0.1164	0.170773
Diastolic Blood Pressure	ENSG00000073756	PTGS2	-1	-0.055	0.601945	0.116436	0.170816
Type 2 Diabetes	ENSG00000138621	PPCDC	-1	-0.049	0.605777	0.116442	0.170816
Systolic Blood Pressure	ENSG00000250548	LINC01303	-1	-0.066	0.594977	0.11646	0.170827
Heel T Score	ENSG00000130598	TNNI2	-1	-0.003	0.635133	0.116474	0.170835
Basal Metabolic Rate	ENSG00000147526	TACC1	-1	-0.081	0.585476	0.116493	0.170855
High Density Lipoprotein Cholesterol levels	ENSG00000184221	OLIG1	-1	0.009	0.642909	0.116548	0.170909
Systolic Blood Pressure	ENSG00000116815	CD58	-1	0.044	0.665212	0.116549	0.170909
Hair Color	ENSG00000205302	SNX2	-1	-0.119	0.561386	0.116571	0.170933
Triglyceride Levels	ENSG00000171954	CYP4F22	-1	0.024	0.652572	0.116607	0.170969
Hypothyroidism	ENSG00000176083	ZNF683	-1	-0.054	0.602866	0.116608	0.170969
Basal Metabolic Rate	ENSG00000197646	PDCD1LG2	-1	0.188	0.757119	0.116623	0.170982
Total Cholesterol Measurement	ENSG00000104324	CPQ	-1	0.417	0.903287	0.116714	0.17107
Type 1 Diabetes	ENSG00000164047	CAMP	-1	0.052	0.670631	0.116724	0.17107
Cardiovascular Diseases	ENSG00000104522	GFUS	-1	-0.034	0.615811	0.116726	0.17107
Triglyceride Levels	ENSG00000182853	VMO1	-1	0.143	0.728754	0.116781	0.171131
Hypothyroidism	ENSG00000163346	PBXIP1	-1	-0.122	0.559848	0.116815	0.171172
High Density Lipoprotein Cholesterol levels	ENSG00000131370	SH3BP5	-1	0.259	0.802847	0.116842	0.171201
High Density Lipoprotein Cholesterol levels	ENSG00000147324	MFHAS1	-1	0.166	0.743638	0.116889	0.171247
FEV1-FVC Ratio	ENSG00000229314	ORM1	-1	0.014	0.646701	0.116891	0.171247
Systolic Blood Pressure	ENSG00000124496	TRERF1	-1	-0.074	0.590655	0.116939	0.171308
Hypothyroidism	ENSG00000100450	GZMH	-1	-0.063	0.59782	0.11703	0.171432
Hypothyroidism	ENSG00000164691	TAGAP	-1	-0.125	0.558289	0.117047	0.171447
Low Density Lipoprotein Cholesterol levels	ENSG00000158985	CDC42SE2	-1	0.238	0.789924	0.117059	0.171447
Height	ENSG00000132017	DCAF15	-1	0.035	0.660463	0.117095	0.171492
Non-HDL Cholesterol levels	ENSG00000196415	PRTN3	-1	0.005	0.641394	0.117138	0.171545
Systolic Blood Pressure	ENSG00000138758	SEPTIN11	-1	-0.073	0.591626	0.117145	0.171546
Coronary Artery Disease	ENSG00000137094	DNAJB5	-1	-0.139	0.549528	0.117162	0.171561
Non-HDL Cholesterol levels	ENSG00000140948	ZCCHC14	-1	0.205	0.769134	0.117185	0.171582
Non-HDL Cholesterol levels	ENSG00000118971	CCND2	-1	0.126	0.718777	0.11722	0.171607
Respiratory and Ear-nose-throat Diseases	ENSG00000143669	LYST	-1	-0.044	0.610276	0.11723	0.171607
High Density Lipoprotein Cholesterol levels	ENSG00000140853	NLRC5	-1	0.169	0.746322	0.117267	0.171652
Non-HDL Cholesterol levels	ENSG00000074966	TXK	-1	0.145	0.731102	0.117318	0.171672
Heel T Score	ENSG00000189077	TMEM120A	-1	0.089	0.695387	0.11734	0.171682
Waist-hip Ratio	ENSG00000196975	ANXA4	-1	-0.049	0.607427	0.117438	0.171792
Low Density Lipoprotein Cholesterol levels	ENSG00000198019	FCGR1BP	-1	0.167	0.745431	0.117457	0.171811
Cardiovascular Diseases	ENSG00000132155	RAF1	-1	-0.066	0.596657	0.117492	0.171826
Forced Vital Capacity (FVC)	ENSG00000110934	BIN2	-1	-0.066	0.596657	0.117492	0.171826
Body Mass Index	ENSG00000160703	NLRX1	-1	0.072	0.685044	0.117615	0.171944
Schizophrenia	ENSG00000206177	HBM	-1	0	0.639068	0.117635	0.171953
Diastolic Blood Pressure	ENSG00000134250	NOTCH2	-1	-0.09	0.581583	0.117654	0.171971
Hypothyroidism	ENSG00000111554	MDM1	-1	-0.123	0.560522	0.117674	0.171982
Systolic Blood Pressure	ENSG00000204482	LST1	-1	0.029	0.657717	0.1177	0.172001
Forced Vital Capacity (FVC)	ENSG00000185245	GP1BA	-1	-0.018	0.62775	0.117743	0.172056
Total Cholesterol Measurement	ENSG00000160224	AIRE	-1	-0.07	0.59452	0.11775	0.172057
Hypothyroidism	ENSG00000138735	PDE5A	-1	-0.026	0.622665	0.11776	0.17206
Height	ENSG00000101574	METTL4	-1	-0.04	0.613821	0.117824	0.172128
Inflammatory Bowel Disease	ENSG00000157216	SSBP3	-1	-0.064	0.59855	0.11787	0.172186
Systolic Blood Pressure	ENSG00000116679	IVNS1ABP	-1	0.017	0.650488	0.117949	0.172282
Low Density Lipoprotein Cholesterol levels	ENSG00000103202	NME4	-1	-0.147	0.545609	0.11796	0.172282
Basal Metabolic Rate	ENSG00000008294	SPAG9	-1	0.005	0.642953	0.118029	0.172355
Body Mass Index	ENSG00000206199	ANKUB1	-1	-0.088	0.583607	0.118124	0.172466
Total Cholesterol Measurement	ENSG00000143727	ACP1	-1	-0.004	0.637488	0.118198	0.172564
Total Cholesterol Measurement	ENSG00000118473	SGIP1	-1	0.221	0.781518	0.118207	0.172567
Total Cholesterol Measurement	ENSG00000072518	MARK2	-1	0.008	0.645254	0.118246	0.172599
Systolic Blood Pressure	ENSG00000153922	CHD1	-1	-0.189	0.519181	0.11827	0.172619
Non-HDL Cholesterol levels	ENSG00000156515	HK1	-1	-0.05	0.608169	0.118273	0.172619
Basal Metabolic Rate	ENSG00000109756	RAPGEF2	-1	0.119	0.716486	0.118338	0.172705
Diastolic Blood Pressure	ENSG00000154736	ADAMTS5	-1	0.025	0.656358	0.118371	0.172744
Respiratory and Ear-nose-throat Diseases	ENSG00000147459	DOCK5	-1	-0.072	0.59428	0.118393	0.172768
Total Cholesterol Measurement	ENSG00000171791	BCL2	-1	0.313	0.841272	0.118587	0.172966
Low Density Lipoprotein Cholesterol levels	ENSG00000174456	C12orf76	-1	-0.071	0.595242	0.118592	0.172966
Cardiovascular Diseases	ENSG00000100266	PACSIN2	-1	-0.026	0.624271	0.118708	0.173116
Total Cholesterol Measurement	ENSG00000144152	FBLN7	-1	0.422	0.911453	0.118725	0.173133
Hypothyroidism	ENSG00000229124	VIM-AS1	-1	-0.059	0.603227	0.118773	0.173193
Systolic Blood Pressure	ENSG00000101337	TM9SF4	-1	-0.07	0.596201	0.118789	0.173207
Inflammatory Bowel Disease	ENSG00000106714	CNTNAP3	-1	-0.075	0.593066	0.118833	0.173261
Heel T Score	ENSG00000175137	SH3BP5L	-1	0.037	0.664886	0.118839	0.173261
Hypothyroidism	ENSG00000124731	TREM1	-1	-0.107	0.572607	0.11887	0.173298
Total Cholesterol Measurement	ENSG00000131016	AKAP12	-1	0.151	0.738068	0.118883	0.173308
Basal Metabolic Rate	ENSG00000067606	PRKCZ	-1	-0.032	0.620775	0.118916	0.173327
Eczema	ENSG00000115828	QPCT	-1	0.084	0.695289	0.118981	0.173402
Triglyceride Levels	ENSG00000185482	STAC3	-1	-0.098	0.578559	0.118986	0.173402
High Density Lipoprotein Cholesterol levels	ENSG00000171049	FPR2	-1	0.131	0.72551	0.119019	0.173441
Eczema	ENSG00000169744	LDB2	-1	0.082	0.694088	0.119025	0.173441
Hair Color	ENSG00000166046	TCP11L2	-1	-0.126	0.560748	0.119083	0.173485
Heel T Score	ENSG00000151726	ACSL1	-1	0.13	0.725	0.119086	0.173485
Diastolic Blood Pressure	ENSG00000223855	PDGFA-DT	-1	-0.11	0.571162	0.11918	0.173603
Total Cholesterol Measurement	ENSG00000182853	VMO1	-1	0.182	0.758585	0.119194	0.173614
Non-HDL Cholesterol levels	ENSG00000140287	HDC	-1	0.066	0.684187	0.119221	0.173634
Cardiovascular Diseases	ENSG00000163751	CPA3	-1	-0.002	0.64063	0.119271	0.173683
Non-HDL Cholesterol levels	ENSG00000102245	CD40LG	-1	0.198	0.769017	0.119273	0.173683
Cardiovascular Diseases	ENSG00000147119	CHST7	-1	-0.011	0.635045	0.119383	0.173812
Waist-hip Ratio	ENSG00000162923	WDR26	-1	0.029	0.660754	0.119396	0.173812
Diastolic Blood Pressure	ENSG00000135318	NT5E	-1	-0.143	0.550322	0.119406	0.173812
Coronary Artery Disease	ENSG00000188895	MSL1	-1	-0.055	0.606913	0.119456	0.173876
Crohn's Disease	ENSG00000092964	DPYSL2	-1	-0.091	0.584003	0.11959	0.174043
Total Cholesterol Measurement	ENSG00000054983	GALC	-1	0.252	0.804452	0.119628	0.174086
Cardiovascular Diseases	ENSG00000165879	FRAT1	-1	-0.108	0.573293	0.119726	0.174182
Eczema	ENSG00000168062	BATF2	-1	0.149	0.738474	0.119729	0.174182
Cardiovascular Diseases	ENSG00000235162	C12orf75	-1	-0.065	0.600946	0.119737	0.174183
Eczema	ENSG00000107317	PTGDS	-1	-0.04	0.617074	0.119773	0.174226
Triglyceride Levels	ENSG00000171033	PKIA	-1	0.006	0.646825	0.119877	0.17432
Cardiovascular Diseases	ENSG00000010361	FUZ	-1	-0.075	0.594751	0.119881	0.17432
Basal Metabolic Rate	ENSG00000154978	VOPP1	-1	-0.145	0.549797	0.119918	0.174355
Height	ENSG00000072134	EPN2	-1	0.051	0.675911	0.119961	0.174389
Systolic Blood Pressure	ENSG00000096063	SRPK1	-1	0.069	0.68754	0.119989	0.174416
Basal Metabolic Rate	ENSG00000119457	SLC46A2	-1	0.068	0.686912	0.119997	0.174416
Cardiovascular Diseases	ENSG00000203804	ADAMTSL4-AS1	-1	-0.069	0.59883	0.120018	0.174431
Eczema	ENSG00000132383	RPA1	-1	0.06	0.68181	0.120021	0.174431
Non-HDL Cholesterol levels	ENSG00000114993	RTKN	-1	0.216	0.782276	0.12008	0.174485
Non-HDL Cholesterol levels	ENSG00000154642	C21orf91	-1	0.249	0.80352	0.120087	0.174485
FEV1-FVC Ratio	ENSG00000138722	MMRN1	-1	-0.098	0.580287	0.120088	0.174485
Forced Vital Capacity (FVC)	ENSG00000034152	MAP2K3	-1	-0.003	0.641407	0.12009	0.174485
Cardiovascular Diseases	ENSG00000112079	STK38	-1	-0.022	0.629215	0.120109	0.174494
Triglyceride Levels	ENSG00000007944	MYLIP	-1	0.026	0.660121	0.120122	0.174504
Coronary Artery Disease	ENSG00000143878	RHOB	-1	-0.002	0.64219	0.120171	0.174566
Triglyceride Levels	ENSG00000164292	RHOBTB3	-1	-0.044	0.615177	0.120178	0.174568
Basal Metabolic Rate	ENSG00000118482	PHF3	-1	-0.062	0.603755	0.120278	0.174661
Hair Color	ENSG00000123146	ADGRE5	-1	-0.073	0.59668	0.120281	0.174661
Non-HDL Cholesterol levels	ENSG00000142657	PGD	-1	0.183	0.761637	0.120367	0.174759
Eczema	ENSG00000198216	CACNA1E	-1	0.157	0.74492	0.120379	0.174766
Respiratory and Ear-nose-throat Diseases	ENSG00000078804	TP53INP2	-1	-0.072	0.59764	0.120477	0.174844
Basal Metabolic Rate	ENSG00000109323	MANBA	-1	0.004	0.64684	0.120624	0.17503
Hypothyroidism	ENSG00000089692	LAG3	-1	-0.071	0.598596	0.120671	0.175089
High Density Lipoprotein Cholesterol levels	ENSG00000110079	MS4A4A	-1	0.046	0.674046	0.120705	0.175129
Cardiovascular Diseases	ENSG00000115165	CYTIP	-1	0.049	0.676059	0.120749	0.175174
Basal Metabolic Rate	ENSG00000111859	NEDD9	-1	0.05	0.676726	0.120761	0.175174
Total Cholesterol Measurement	ENSG00000130529	TRPM4	-1	0.07	0.68962	0.120763	0.175174
Systolic Blood Pressure	ENSG00000125780	TGM3	-1	0.16	0.747636	0.120768	0.175174
Low Density Lipoprotein Cholesterol levels	ENSG00000110079	MS4A4A	-1	0.023	0.659474	0.120845	0.175277
Waist-hip Ratio	ENSG00000140443	IGF1R	-1	-0.039	0.619567	0.120882	0.175321
High Density Lipoprotein Cholesterol levels	ENSG00000160145	KALRN	-1	0.285	0.82853	0.120916	0.175352
Non-HDL Cholesterol levels	ENSG00000186088	GSAP	-1	0.092	0.704295	0.121025	0.175482
Low Density Lipoprotein Cholesterol levels	ENSG00000183696	UPP1	-1	0.091	0.703715	0.121059	0.175504
Triglyceride Levels	ENSG00000105251	SHD	-1	-0.138	0.556116	0.121133	0.175593
Auto Immune Traits	ENSG00000163297	ANTXR2	-1	-0.044	0.616802	0.121158	0.175607
Low Density Lipoprotein Cholesterol levels	ENSG00000106066	CPVL	-1	0.249	0.806008	0.121235	0.175684
Systolic Blood Pressure	ENSG00000116017	ARID3A	-1	0.192	0.769238	0.121241	0.175685
Cardiovascular Diseases	ENSG00000136867	SLC31A2	-1	-0.05	0.613087	0.121253	0.17569
High Density Lipoprotein Cholesterol levels	ENSG00000198286	CARD11	-1	0.225	0.790569	0.121258	0.17569
Coronary Artery Disease	ENSG00000108175	ZMIZ1	-1	-0.102	0.579596	0.121297	0.175694
Triglyceride Levels	ENSG00000123810	B9D2	-1	-0.102	0.579596	0.121297	0.175694
Systolic Blood Pressure	ENSG00000070961	ATP2B1	-1	-0.056	0.609291	0.121299	0.175694
Eczema	ENSG00000106012	IQCE	-1	-0.043	0.617683	0.121301	0.175694
High Density Lipoprotein Cholesterol levels	ENSG00000108924	HLF	-1	0.22	0.787541	0.121351	0.175735
Waist-hip Ratio	ENSG00000107614	TRDMT1	-1	-0.088	0.58873	0.121358	0.175735
Diastolic Blood Pressure	ENSG00000186591	UBE2H	-1	-0.13	0.561619	0.121359	0.175735
Crohn's Disease	ENSG00000196663	TECPR2	-1	-0.049	0.613984	0.121406	0.175791
Triglyceride Levels	ENSG00000130529	TRPM4	-1	0.04	0.671454	0.121411	0.175791
High Density Lipoprotein Cholesterol levels	ENSG00000103876	FAH	-1	0.101	0.710848	0.121417	0.175791
High Density Lipoprotein Cholesterol levels	ENSG00000225492	GBP1P1	-1	0.269	0.819335	0.121426	0.175795
Inflammatory Bowel Disease	ENSG00000135046	ANXA1	-1	-0.097	0.583036	0.121432	0.175795
High Density Lipoprotein Cholesterol levels	ENSG00000165288	BRWD3	-1	-0.137	0.557263	0.121468	0.175819
Diastolic Blood Pressure	ENSG00000103569	AQP9	-1	0.098	0.709154	0.121544	0.17592
Triglyceride Levels	ENSG00000215717	TMEM167B	-1	-0.007	0.641375	0.121566	0.17594
Hair Color	ENSG00000125740	FOSB	-1	-0.133	0.560022	0.121585	0.17594
Diastolic Blood Pressure	ENSG00000169891	REPS2	-1	0.052	0.679528	0.12159	0.17594
Systolic Blood Pressure	ENSG00000140379	BCL2A1	-1	-0.016	0.635726	0.121662	0.176035
Body Mass Index	ENSG00000251259		-1	-0.129	0.562739	0.121674	0.176043
Heel T Score	ENSG00000117713	ARID1A	-1	-0.196	0.519475	0.12169	0.176058
High Density Lipoprotein Cholesterol levels	ENSG00000189013	KIR2DL4	-1	0.208	0.780606	0.121739	0.176109
Basal Metabolic Rate	ENSG00000051128	HOMER3	-1	0.28	0.827215	0.121776	0.176136
Waist-hip Ratio	ENSG00000179639	FCER1A	-1	-0.032	0.625594	0.121784	0.176137
Systolic Blood Pressure	ENSG00000163464	CXCR1	-1	-0.059	0.608185	0.121809	0.176164
Basal Metabolic Rate	ENSG00000156026	MCU	-1	-0.023	0.631561	0.121873	0.176248
Total Cholesterol Measurement	ENSG00000184867	ARMCX2	-1	-0.153	0.547623	0.121939	0.176335
Heel T Score	ENSG00000033327	GAB2	-1	-0.064	0.605203	0.121962	0.176359
Basal Metabolic Rate	ENSG00000120696	KBTBD7	-1	0.085	0.701618	0.122002	0.176397
Non-HDL Cholesterol levels	ENSG00000111642	CHD4	-1	-0.146	0.552258	0.122013	0.176397
Diastolic Blood Pressure	ENSG00000149564	ESAM	-1	0.012	0.654434	0.122014	0.176397
Heel T Score	ENSG00000169583	CLIC3	-1	-0.037	0.622912	0.122113	0.176511
FEV1-FVC Ratio	ENSG00000163191	S100A11	-1	-0.084	0.592702	0.122234	0.176645
Waist-hip Ratio	ENSG00000183019	MCEMP1	-1	-0.036	0.623773	0.122241	0.176645
Inflammatory Bowel Disease	ENSG00000147459	DOCK5	-1	-0.05	0.614718	0.122244	0.176645
Asthma	ENSG00000141574	SECTM1	-1	0.041	0.673627	0.122258	0.176656
FEV1-FVC Ratio	ENSG00000119922	IFIT2	-1	-0.019	0.634856	0.12229	0.176683
Eczema	ENSG00000143815	LBR	-1	0.097	0.709997	0.122327	0.17671
Cardiovascular Diseases	ENSG00000000938	FGR	-1	-0.034	0.625488	0.122493	0.176912
Waist-hip Ratio	ENSG00000266401	DLGAP1-AS6	-1	-0.034	0.625488	0.122493	0.176912
Diastolic Blood Pressure	ENSG00000136286	MYO1G	-1	-0.13	0.563398	0.12254	0.176944
Total Cholesterol Measurement	ENSG00000197321	SVIL	-1	-0.005	0.644508	0.122633	0.177007
Systolic Blood Pressure	ENSG00000140332	TLE3	-1	0.008	0.652964	0.122654	0.177024
High Density Lipoprotein Cholesterol levels	ENSG00000104870	FCGRT	-1	-0.151	0.550001	0.122677	0.177042
Inflammatory Bowel Disease	ENSG00000197081	IGF2R	-1	-0.024	0.632316	0.122702	0.177065
Hair Color	ENSG00000026652	AGPAT4	-1	-0.105	0.579924	0.122756	0.177134
Systolic Blood Pressure	ENSG00000196954	CASP4	-1	-0.086	0.592415	0.12287	0.177261
Hypothyroidism	ENSG00000010361	FUZ	-1	-0.1	0.583387	0.1229	0.177295
Non-HDL Cholesterol levels	ENSG00000152766	ANKRD22	-1	0.142	0.74053	0.12304	0.177449
Respiratory and Ear-nose-throat Diseases	ENSG00000120709	FAM53C	-1	-0.011	0.641319	0.123041	0.177449
Total Cholesterol Measurement	ENSG00000104921	FCER2	-1	0.015	0.658186	0.123045	0.177449
Non-HDL Cholesterol levels	ENSG00000213934	HBG1	-1	-0.037	0.624517	0.123075	0.177483
Non-HDL Cholesterol levels	ENSG00000243064	ABCC13	-1	-0.029	0.629727	0.123088	0.177488
Crohn's Disease	ENSG00000135046	ANXA1	-1	-0.099	0.584415	0.123143	0.177553
Eczema	ENSG00000136026	CKAP4	-1	0.061	0.688297	0.123199	0.177598
Systolic Blood Pressure	ENSG00000123374	CDK2	-1	-0.116	0.573474	0.1232	0.177598
Waist-hip Ratio	ENSG00000104973	MED25	-1	-0.12	0.570899	0.123213	0.177598
Non-HDL Cholesterol levels	ENSG00000182158	CREB3L2	-1	0.12	0.726724	0.123277	0.177649
Diastolic Blood Pressure	ENSG00000112078	KCTD20	-1	0.02	0.661844	0.123281	0.177649
Waist-hip Ratio	ENSG00000026652	AGPAT4	-1	-0.084	0.594388	0.123297	0.177664
Waist-hip Ratio	ENSG00000139370	SLC15A4	-1	-0.098	0.585439	0.123384	0.177745
FEV1-FVC Ratio	ENSG00000213088	ACKR1	-1	0.195	0.775614	0.123386	0.177745
Height	ENSG00000103888	CEMIP	-1	-0.142	0.556908	0.123402	0.177759
Cardiovascular Diseases	ENSG00000131187	F12	-1	-0.078	0.59856	0.123472	0.177832
Hypothyroidism	ENSG00000177169	ULK1	-1	-0.102	0.58304	0.123511	0.17786
Hypothyroidism	ENSG00000143384	MCL1	-1	-0.138	0.559705	0.123536	0.177887
Total Cholesterol Measurement	ENSG00000183696	UPP1	-1	0.188	0.771525	0.123607	0.177971
Systolic Blood Pressure	ENSG00000160593	JAML	-1	-0.024	0.633897	0.123638	0.177997
Basal Metabolic Rate	ENSG00000111863	ADTRP	-1	0.143	0.742363	0.123639	0.177997
Diastolic Blood Pressure	ENSG00000085063	CD59	-1	-0.047	0.619011	0.123669	0.178023
Total Cholesterol Measurement	ENSG00000119866	BCL11A	-1	0.011	0.656742	0.123703	0.178052
Total Cholesterol Measurement	ENSG00000082438	COBLL1	-1	-0.203	0.517744	0.123714	0.178059
Triglyceride Levels	ENSG00000169884	WNT10B	-1	-0.101	0.584072	0.123757	0.178096
High Density Lipoprotein Cholesterol levels	ENSG00000177105	RHOG	-1	0.132	0.735607	0.123837	0.17818
Cardiovascular Diseases	ENSG00000108179	PPIF	-1	-0.022	0.635547	0.123845	0.178183
Cardiovascular Diseases	ENSG00000100450	GZMH	-1	-0.021	0.636368	0.123946	0.17831
Hypothyroidism	ENSG00000108669	CYTH1	-1	-0.109	0.579184	0.123958	0.17831
Forced Vital Capacity (FVC)	ENSG00000198520	ARMH1	-1	-0.133	0.563586	0.123959	0.17831
Hair Color	ENSG00000233730	LINC01765	-1	-0.121	0.571564	0.124077	0.178423
High Density Lipoprotein Cholesterol levels	ENSG00000253549	CA3-AS1	-1	-0.085	0.595087	0.124149	0.17849
Total Cholesterol Measurement	ENSG00000171621	SPSB1	-1	-0.007	0.646041	0.12428	0.178626
Body Mass Index	ENSG00000011198	ABHD5	-1	0.024	0.666234	0.124294	0.178632
Non-HDL Cholesterol levels	ENSG00000177191	B3GNT8	-1	0.164	0.757415	0.124341	0.178681
Height	ENSG00000122223	CD244	-1	0.081	0.703515	0.124399	0.178755
Low Density Lipoprotein Cholesterol levels	ENSG00000256235	SMIM3	-1	0.03	0.670485	0.124489	0.178838
Low Density Lipoprotein Cholesterol levels	ENSG00000163935	SFMBT1	-1	0.098	0.714778	0.124503	0.178838
High Density Lipoprotein Cholesterol levels	ENSG00000174456	C12orf76	-1	-0.048	0.619742	0.124508	0.178838
Triglyceride Levels	ENSG00000187608	ISG15	-1	0.034	0.673274	0.124592	0.17894
Systolic Blood Pressure	ENSG00000124831	LRRFIP1	-1	-0.123	0.571137	0.124653	0.178956
Systolic Blood Pressure	ENSG00000152061	RABGAP1L	-1	-0.123	0.571137	0.124653	0.178956
Cardiovascular Diseases	ENSG00000092621	PHGDH	-1	-0.123	0.571137	0.124653	0.178956
Eczema	ENSG00000148450	MSRB2	-1	0.038	0.676027	0.124676	0.178956
Basal Metabolic Rate	ENSG00000167123	CERCAM	-1	0.038	0.676027	0.124676	0.178956
Diastolic Blood Pressure	ENSG00000133067	LGR6	-1	-0.106	0.582326	0.124729	0.179015
Non-HDL Cholesterol levels	ENSG00000185697	MYBL1	-1	0.091	0.710791	0.124806	0.179095
Basal Metabolic Rate	ENSG00000129055	ANAPC13	-1	0.051	0.684739	0.124811	0.179095
Low Density Lipoprotein Cholesterol levels	ENSG00000225492	GBP1P1	-1	0.248	0.813116	0.124824	0.179104
Basal Metabolic Rate	ENSG00000166783	MARF1	-1	0.362	0.887549	0.124891	0.179176
Diastolic Blood Pressure	ENSG00000250548	LINC01303	-1	-0.052	0.617801	0.124913	0.179194
Forced Vital Capacity (FVC)	ENSG00000164938	TP53INP1	-1	-0.01	0.645226	0.124944	0.17923
Diastolic Blood Pressure	ENSG00000164821	DEFA4	-1	0.112	0.725246	0.125209	0.179535
Hair Color	ENSG00000110931	CAMKK2	-1	-0.154	0.551895	0.125301	0.179629
Hypothyroidism	ENSG00000203804	ADAMTSL4-AS1	-1	-0.108	0.581958	0.125336	0.179651
Waist-hip Ratio	ENSG00000114346	ECT2	-1	-0.167	0.543513	0.125369	0.17968
Triglyceride Levels	ENSG00000137628	DDX60	-1	0.035	0.675449	0.125445	0.17977
Triglyceride Levels	ENSG00000196116	TDRD7	-1	0.035	0.675449	0.125445	0.17977
Systolic Blood Pressure	ENSG00000162407	PLPP3	-1	-0.067	0.609001	0.125518	0.179856
Basal Metabolic Rate	ENSG00000196182	STK40	-1	0.165	0.760495	0.125548	0.179881
Hair Color	ENSG00000170876	TMEM43	-1	-0.078	0.601896	0.125565	0.179895
Basal Metabolic Rate	ENSG00000125384	PTGER2	-1	0.158	0.756047	0.125609	0.179912
Basal Metabolic Rate	ENSG00000188820	CALHM6	-1	0.158	0.756047	0.125609	0.179912
High Density Lipoprotein Cholesterol levels	ENSG00000133318	RTN3	-1	0.116	0.728749	0.125673	0.179985
Cardiovascular Diseases	ENSG00000229124	VIM-AS1	-1	-0.011	0.645985	0.12577	0.180115
High Density Lipoprotein Cholesterol levels	ENSG00000243709	LEFTY1	-1	-0.169	0.542894	0.125847	0.180206
FEV1-FVC Ratio	ENSG00000159496	RGL4	-1	0.022	0.667804	0.12592	0.180302
Basal Metabolic Rate	ENSG00000134684	YARS1	-1	0.229	0.803246	0.126006	0.180406
Eczema	ENSG00000133055	MYBPH	-1	-0.064	0.611783	0.126028	0.180418
Systolic Blood Pressure	ENSG00000116514	RNF19B	-1	-0.118	0.576549	0.126068	0.180438
High Density Lipoprotein Cholesterol levels	ENSG00000141736	ERBB2	-1	-0.007	0.649132	0.126082	0.180447
Hypothyroidism	ENSG00000092964	DPYSL2	-1	-0.105	0.585079	0.126089	0.180447
Waist-hip Ratio	ENSG00000171848	RRM2	-1	-0.122	0.573973	0.126094	0.180447
Total Cholesterol Measurement	ENSG00000213445	SIPA1	-1	0.363	0.891081	0.126115	0.180468
Waist-hip Ratio	ENSG00000165682	CLEC1B	-1	-0.027	0.636141	0.126132	0.180478
Low Density Lipoprotein Cholesterol levels	ENSG00000140264	SERF2	-1	0.119	0.731693	0.126183	0.180513
Hypothyroidism	ENSG00000115165	CYTIP	-1	0.031	0.674161	0.126188	0.180513
Low Density Lipoprotein Cholesterol levels	ENSG00000227507	LTB	-1	0.202	0.786011	0.126205	0.180513
Non-HDL Cholesterol levels	ENSG00000147416	ATP6V1B2	-1	0.202	0.786011	0.126205	0.180513
Non-HDL Cholesterol levels	ENSG00000111728	ST8SIA1	-1	0.01	0.660558	0.126262	0.180556
Basal Metabolic Rate	ENSG00000115271	GCA	-1	0.276	0.834578	0.126285	0.18058
Hypothyroidism	ENSG00000197971	MBP	-1	-0.133	0.567127	0.126324	0.180598
Systolic Blood Pressure	ENSG00000172116	CD8B	-1	-0.133	0.567127	0.126324	0.180598
FEV1-FVC Ratio	ENSG00000099785	MARCHF2	-1	-0.121	0.575056	0.126377	0.180664
Basal Metabolic Rate	ENSG00000110446	SLC15A3	-1	0.057	0.691541	0.126396	0.180682
Total Cholesterol Measurement	ENSG00000149527	PLCH2	-1	-0.079	0.602596	0.126417	0.180683
Eczema	ENSG00000132470	ITGB4	-1	0.218	0.796939	0.126426	0.180683
Systolic Blood Pressure	ENSG00000103005	USB1	-1	-0.099	0.589531	0.12643	0.180683
Coronary Artery Disease	ENSG00000196083	IL1RAP	-1	-0.014	0.645151	0.126432	0.180683
Basal Metabolic Rate	ENSG00000095951	HIVEP1	-1	-0.002	0.65301	0.126436	0.180683
Low Density Lipoprotein Cholesterol levels	ENSG00000164484	TMEM200A	-1	0.252	0.819248	0.126455	0.180701
Respiratory and Ear-nose-throat Diseases	ENSG00000077157	PPP1R12B	-1	-0.048	0.622964	0.126468	0.18071
Low Density Lipoprotein Cholesterol levels	ENSG00000021300	PLEKHB1	-1	-0.103	0.587142	0.126577	0.180828
Respiratory and Ear-nose-throat Diseases	ENSG00000150681	RGS18	-1	-0.054	0.619248	0.126597	0.180847
Low Density Lipoprotein Cholesterol levels	ENSG00000103876	FAH	-1	0.1	0.720082	0.126611	0.180858
Basal Metabolic Rate	ENSG00000184730	APOBR	-1	-0.132	0.568242	0.126632	0.180869
Heel T Score	ENSG00000185669	SNAI3	-1	0.167	0.763999	0.12664	0.18087
Waist-hip Ratio	ENSG00000196628	TCF4	-1	-0.124	0.573544	0.126675	0.180896
Waist-hip Ratio	ENSG00000233730	LINC01765	-1	-0.124	0.573544	0.126675	0.180896
Body Mass Index	ENSG00000129353	SLC44A2	-1	-0.066	0.61157	0.126707	0.18092
Waist-hip Ratio	ENSG00000123146	ADGRE5	-1	-0.053	0.620142	0.126743	0.180961
Systolic Blood Pressure	ENSG00000231233	CFAP58-DT	-1	-0.038	0.630042	0.12679	0.180985
Low Density Lipoprotein Cholesterol levels	ENSG00000253549	CA3-AS1	-1	-0.077	0.604513	0.126799	0.180985
Eczema	ENSG00000163221	S100A12	-1	0.138	0.745326	0.126799	0.180985
Crohn's Disease	ENSG00000068724	TTC7A	-1	-0.119	0.577211	0.126934	0.181164
Non-HDL Cholesterol levels	ENSG00000115415	STAT1	-1	0.181	0.773846	0.126974	0.181207
Low Density Lipoprotein Cholesterol levels	ENSG00000145685	LHFPL2	-1	-0.076	0.605467	0.126986	0.181215
Low Density Lipoprotein Cholesterol levels	ENSG00000118520	ARG1	-1	0.186	0.77718	0.127002	0.181229
Crohn's Disease	ENSG00000161040	FBXL13	-1	0.037	0.679774	0.127133	0.181297
High Density Lipoprotein Cholesterol levels	ENSG00000130529	TRPM4	-1	0.061	0.695531	0.127146	0.181297
Total Cholesterol Measurement	ENSG00000118495	PLAGL1	-1	-0.05	0.622806	0.127171	0.181297
Diastolic Blood Pressure	ENSG00000111880	RNGTT	-1	-0.159	0.551383	0.127195	0.181297
Diastolic Blood Pressure	ENSG00000134986	NREP	-1	-0.159	0.551383	0.127195	0.181297
Diastolic Blood Pressure	ENSG00000138670	RASGEF1B	-1	-0.159	0.551383	0.127195	0.181297
Diastolic Blood Pressure	ENSG00000144354	CDCA7	-1	-0.159	0.551383	0.127195	0.181297
Diastolic Blood Pressure	ENSG00000160271	RALGDS	-1	-0.159	0.551383	0.127195	0.181297
Diastolic Blood Pressure	ENSG00000168026	TTC21A	-1	-0.159	0.551383	0.127195	0.181297
Diastolic Blood Pressure	ENSG00000171368	TPPP	-1	-0.159	0.551383	0.127195	0.181297
Diastolic Blood Pressure	ENSG00000174485	DENND4A	-1	-0.159	0.551383	0.127195	0.181297
Diastolic Blood Pressure	ENSG00000214944	ARHGEF28	-1	-0.159	0.551383	0.127195	0.181297
Hair Color	ENSG00000198858	R3HDM4	-1	0.055	0.691703	0.127204	0.181301
Hypothyroidism	ENSG00000165879	FRAT1	-1	-0.13	0.570461	0.127238	0.181331
Triglyceride Levels	ENSG00000161203	AP2M1	-1	0.203	0.788932	0.127297	0.181387
Non-HDL Cholesterol levels	ENSG00000181016	LSMEM1	-1	-0.024	0.640183	0.127368	0.181459
Respiratory and Ear-nose-throat Diseases	ENSG00000115590	IL1R2	-1	-0.068	0.611351	0.127386	0.181475
Low Density Lipoprotein Cholesterol levels	ENSG00000123684	LPGAT1	-1	0.165	0.764434	0.127508	0.181621
Triglyceride Levels	ENSG00000114166	KAT2B	-1	-0.144	0.561765	0.127566	0.181657
Cardiovascular Diseases	ENSG00000110057	UNC93B1	-1	-0.089	0.59786	0.127567	0.181657
Basal Metabolic Rate	ENSG00000260401		-1	0.144	0.750885	0.127625	0.181716
Systolic Blood Pressure	ENSG00000035681	NSMAF	-1	0.074	0.704997	0.127656	0.181747
Total Cholesterol Measurement	ENSG00000110079	MS4A4A	-1	0.071	0.703174	0.127735	0.18185
Systolic Blood Pressure	ENSG00000130066	SAT1	-1	-0.116	0.580414	0.127746	0.181857
Hair Color	ENSG00000171408	PDE7B	-1	-0.132	0.570001	0.127808	0.181925
Age at Menarche	ENSG00000115758	ODC1	-1	0.116	0.732858	0.127808	0.181925
Heel T Score	ENSG00000111729	CLEC4A	-1	0.162	0.763111	0.12783	0.181948
High Density Lipoprotein Cholesterol levels	ENSG00000118513	MYB	-1	0.104	0.725058	0.12785	0.181967
Height	ENSG00000168060	NAALADL1	-1	0.188	0.780554	0.12801	0.182131
Height	ENSG00000070540	WIPI1	-1	0.046	0.687282	0.128025	0.182131
Cardiovascular Diseases	ENSG00000049089	COL9A2	-1	0.05	0.68991	0.128025	0.182131
Basal Metabolic Rate	ENSG00000152642	GPD1L	-1	0.166	0.76618	0.12805	0.182157
High Density Lipoprotein Cholesterol levels	ENSG00000144152	FBLN7	-1	0.309	0.860383	0.128156	0.182287
Cardiovascular Diseases	ENSG00000183691	NOG	-1	-0.075	0.608066	0.128206	0.182332
Total Cholesterol Measurement	ENSG00000153814	JAZF1	-1	0.11	0.72968	0.128206	0.182332
High Density Lipoprotein Cholesterol levels	ENSG00000104312	RIPK2	-1	0.119	0.735786	0.128304	0.182462
Basal Metabolic Rate	ENSG00000152223	EPG5	-1	0.195	0.785871	0.128359	0.182522
Non-HDL Cholesterol levels	ENSG00000123838	C4BPA	-1	0.169	0.768785	0.128365	0.182522
Balding Type I	ENSG00000167434	CA4	-1	0.019	0.67014	0.128366	0.182522
Triglyceride Levels	ENSG00000196247	ZNF107	-1	0.135	0.746547	0.128427	0.182572
Systolic Blood Pressure	ENSG00000121067	SPOP	-1	-0.109	0.586057	0.128428	0.182572
Systolic Blood Pressure	ENSG00000074590	NUAK1	-1	-0.022	0.643374	0.128483	0.182641
Waist-hip Ratio	ENSG00000076770	MBNL3	-1	-0.079	0.605909	0.128504	0.182656
Eczema	ENSG00000213903	LTB4R	-1	0.003	0.659868	0.128511	0.182656
Respiratory and Ear-nose-throat Diseases	ENSG00000134152	KATNBL1	-1	-0.009	0.652184	0.128634	0.182809
FEV1-FVC Ratio	ENSG00000162367	TAL1	-1	0.059	0.697141	0.128747	0.182922
Basal Metabolic Rate	ENSG00000010030	ETV7	-1	0.164	0.766611	0.128921	0.183121
Basal Metabolic Rate	ENSG00000178904	DPY19L3	-1	0.164	0.766611	0.128921	0.183121
Coronary Artery Disease	ENSG00000197747	S100A10	-1	-0.102	0.591562	0.129011	0.183231
Heel T Score	ENSG00000173762	CD7	-1	0.095	0.721454	0.129073	0.183284
Hypothyroidism	ENSG00000084764	MAPRE3	-1	-0.07	0.612761	0.129085	0.183288
Hair Color	ENSG00000157514	TSC22D3	-1	-0.115	0.583194	0.129139	0.183356
Basal Metabolic Rate	ENSG00000084070	SMAP2	-1	0.298	0.855528	0.129218	0.18344
Age at Menarche	ENSG00000011105	TSPAN9	-1	-0.062	0.618497	0.129373	0.183555
High Density Lipoprotein Cholesterol levels	ENSG00000183696	UPP1	-1	0.182	0.779412	0.129386	0.183555
Waist-hip Ratio	ENSG00000115155	OTOF	-1	-0.105	0.590189	0.129402	0.183555
Eczema	ENSG00000163508	EOMES	-1	-0.022	0.644928	0.129406	0.183555
High Density Lipoprotein Cholesterol levels	ENSG00000077782	FGFR1	-1	-0.074	0.610653	0.129416	0.183555
Crohn's Disease	ENSG00000130433	CACNG6	-1	-0.055	0.623188	0.129419	0.183555
Waist-hip Ratio	ENSG00000253276	CCDC71L	-1	0.113	0.734009	0.129436	0.183569
Basal Metabolic Rate	ENSG00000090661	CERS4	-1	0.005	0.662883	0.129493	0.183622
Total Cholesterol Measurement	ENSG00000115607	IL18RAP	-1	0.31	0.864087	0.129507	0.183632
Systolic Blood Pressure	ENSG00000174944	P2RY14	-1	-0.054	0.624078	0.129561	0.18369
Hair Color	ENSG00000111554	MDM1	-1	-0.145	0.564175	0.129649	0.183793
Respiratory and Ear-nose-throat Diseases	ENSG00000127951	FGL2	-1	-0.046	0.629508	0.129654	0.183793
Basal Metabolic Rate	ENSG00000204136	GGTA1	-1	-0.006	0.656045	0.129737	0.183854
Low Density Lipoprotein Cholesterol levels	ENSG00000067840	PDZD4	-1	0.095	0.72284	0.129808	0.183912
Systolic Blood Pressure	ENSG00000256039	LINC02446	-1	-0.137	0.569698	0.129813	0.183912
Diastolic Blood Pressure	ENSG00000140332	TLE3	-1	-0.017	0.648947	0.129833	0.183912
Total Cholesterol Measurement	ENSG00000067840	PDZD4	-1	0.215	0.802134	0.129846	0.183914
Systolic Blood Pressure	ENSG00000091129	NRCAM	-1	-0.129	0.575056	0.129865	0.183927
FEV1-FVC Ratio	ENSG00000115687	PASK	-1	-0.027	0.642405	0.129868	0.183927
Waist-hip Ratio	ENSG00000171988	JMJD1C	-1	-0.077	0.609461	0.129911	0.183977
Diastolic Blood Pressure	ENSG00000155926	SLA	-1	-0.026	0.643224	0.129963	0.184024
Eczema	ENSG00000158089	GALNT14	-1	0.133	0.748245	0.129973	0.184027
Basal Metabolic Rate	ENSG00000118960	HS1BP3	-1	-0.014	0.651328	0.130069	0.184135
Non-HDL Cholesterol levels	ENSG00000174718	RESF1	-1	-0.12	0.581324	0.13008	0.184142
High Density Lipoprotein Cholesterol levels	ENSG00000170442	KRT86	-1	0.069	0.706214	0.1301	0.184151
Systolic Blood Pressure	ENSG00000147862	NFIB	-1	0.021	0.674547	0.130125	0.184168
Systolic Blood Pressure	ENSG00000073150	PANX2	-1	-0.013	0.652117	0.130144	0.184171
Systolic Blood Pressure	ENSG00000116729	WLS	-1	0.022	0.675257	0.130153	0.184171
Crohn's Disease	ENSG00000250616	YPEL3-DT	-1	0.026	0.678074	0.130252	0.184271
Total Cholesterol Measurement	ENSG00000100281	HMGXB4	-1	-0.115	0.584908	0.130265	0.184279
Total Cholesterol Measurement	ENSG00000156515	HK1	-1	0.029	0.680163	0.130312	0.184327
Coronary Artery Disease	ENSG00000197852	INKA2	-1	-0.04	0.634667	0.130381	0.184415
Eczema	ENSG00000160179	ABCG1	-1	0.207	0.79799	0.130394	0.184418
Low Density Lipoprotein Cholesterol levels	ENSG00000154642	C21orf91	-1	0.3	0.859499	0.130404	0.184418
Waist-hip Ratio	ENSG00000205302	SNX2	-1	-0.123	0.579834	0.130406	0.184418
High Density Lipoprotein Cholesterol levels	ENSG00000107960	STN1	-1	0.245	0.823197	0.130433	0.184442
Diastolic Blood Pressure	ENSG00000115993	TRAK2	-1	0.108	0.732716	0.130488	0.18451
FEV1-FVC Ratio	ENSG00000184702	SEPTIN5	-1	0.008	0.666619	0.130506	0.184526
Cardiovascular Diseases	ENSG00000197971	MBP	-1	-0.095	0.598609	0.130575	0.184615
Hair Color	ENSG00000143409	MINDY1	-1	-0.142	0.56759	0.130622	0.184671
Type 2 Diabetes	ENSG00000140932	CMTM2	-1	-0.018	0.649691	0.130664	0.184721
Diastolic Blood Pressure	ENSG00000147234	FRMPD3	-1	-0.138	0.570334	0.130688	0.184746
Heel T Score	ENSG00000175556	LONRF3	-1	0.225	0.810575	0.130719	0.18477
Hypothyroidism	ENSG00000133216	EPHB2	-1	-0.045	0.631961	0.130745	0.184775
High Density Lipoprotein Cholesterol levels	ENSG00000125534	PPDPF	-1	-0.072	0.614161	0.130787	0.184819
Crohn's Disease	ENSG00000223519	KIF28P	-1	-0.059	0.622822	0.130823	0.184857
Systolic Blood Pressure	ENSG00000102580	DNAJC3	-1	-0.015	0.652074	0.130899	0.184949
Waist-hip Ratio	ENSG00000156206	CFAP161	-1	-0.141	0.56872	0.130939	0.184966
Forced Vital Capacity (FVC)	ENSG00000233276	GPX1	-1	-0.051	0.628326	0.130951	0.184966
High Density Lipoprotein Cholesterol levels	ENSG00000023445	BIRC3	-1	0.194	0.790562	0.130963	0.184966
Hypothyroidism	ENSG00000258227	CLEC5A	-1	-0.025	0.645594	0.130983	0.184966
FEV1-FVC Ratio	ENSG00000159348	CYB5R1	-1	0.163	0.770081	0.130984	0.184966
Systolic Blood Pressure	ENSG00000112655	PTK7	-1	-0.125	0.579405	0.131	0.184966
Waist-hip Ratio	ENSG00000206344	HCG27	-1	-0.129	0.576794	0.131025	0.184985
Cardiovascular Diseases	ENSG00000149532	CPSF7	-1	-0.012	0.654434	0.13112	0.185041
Diastolic Blood Pressure	ENSG00000114670	NEK11	-1	-0.155	0.559722	0.131125	0.185041
Diastolic Blood Pressure	ENSG00000157796	WDR19	-1	-0.155	0.559722	0.131125	0.185041
Basal Metabolic Rate	ENSG00000085185	BCORL1	-1	0.028	0.68094	0.131126	0.185041
Diastolic Blood Pressure	ENSG00000261253		-1	-0.041	0.635392	0.131221	0.185137
Low Density Lipoprotein Cholesterol levels	ENSG00000130598	TNNI2	-1	-0.022	0.648025	0.131247	0.185165
Non-HDL Cholesterol levels	ENSG00000154734	ADAMTS1	-1	0.095	0.725604	0.131277	0.185178
Low Density Lipoprotein Cholesterol levels	ENSG00000174482	LINGO2	-1	0.078	0.714441	0.131332	0.185237
Systolic Blood Pressure	ENSG00000182885	ADGRG3	-1	-0.008	0.657547	0.131392	0.185302
Systolic Blood Pressure	ENSG00000073756	PTGS2	-1	-0.02	0.649632	0.131415	0.185325
Coronary Artery Disease	ENSG00000156675	RAB11FIP1	-1	-0.096	0.599286	0.131436	0.185334
Waist-hip Ratio	ENSG00000067082	KLF6	-1	-0.039	0.637091	0.131447	0.185334
Age at Menarche	ENSG00000197959	DNM3	-1	-0.029	0.643874	0.131539	0.185416
Total Cholesterol Measurement	ENSG00000164484	TMEM200A	-1	0.401	0.929011	0.131541	0.185416
Non-HDL Cholesterol levels	ENSG00000125952	MAX	-1	-0.085	0.606748	0.131544	0.185416
Diastolic Blood Pressure	ENSG00000119280	C1orf198	-1	0.013	0.671775	0.131569	0.185438
FEV1-FVC Ratio	ENSG00000103184	SEC14L5	-1	-0.067	0.618784	0.131607	0.185473
Diastolic Blood Pressure	ENSG00000175643	RMI2	-1	-0.15	0.563753	0.131618	0.185479
Diastolic Blood Pressure	ENSG00000012232	EXTL3	-1	0.069	0.709043	0.13164	0.185501
Cardiovascular Diseases	ENSG00000150681	RGS18	-1	-0.027	0.645514	0.131727	0.185576
Systolic Blood Pressure	ENSG00000141425	RPRD1A	-1	-0.052	0.62904	0.131796	0.185604
Hypothyroidism	ENSG00000164054	SHISA5	-1	-0.089	0.60452	0.131816	0.185604
Coronary Artery Disease	ENSG00000110077	MS4A6A	-1	-0.089	0.60452	0.131816	0.185604
Diastolic Blood Pressure	ENSG00000104872	PIH1D1	-1	-0.16	0.557414	0.131821	0.185604
Diastolic Blood Pressure	ENSG00000119685	TTLL5	-1	-0.16	0.557414	0.131821	0.185604
Diastolic Blood Pressure	ENSG00000121152	NCAPH	-1	-0.16	0.557414	0.131821	0.185604
Height	ENSG00000102879	CORO1A	-1	-0.25	0.497743	0.131861	0.185641
Inflammatory Bowel Disease	ENSG00000111554	MDM1	-1	-0.126	0.580052	0.131872	0.185647
Total Cholesterol Measurement	ENSG00000110047	EHD1	-1	0.367	0.907267	0.131882	0.185651
Basal Metabolic Rate	ENSG00000163681	SLMAP	-1	-0.025	0.647143	0.131907	0.185672
Body Mass Index	ENSG00000230257	NFE4	-1	0.082	0.718186	0.13192	0.185672
Triglyceride Levels	ENSG00000108771	DHX58	-1	0.026	0.68102	0.131922	0.185672
Crohn's Disease	ENSG00000012223	LTF	-1	0.057	0.7016	0.131925	0.185672
Total Cholesterol Measurement	ENSG00000156738	MS4A1	-1	0.028	0.682409	0.131957	0.185691
Eczema	ENSG00000144136	SLC20A1	-1	0.054	0.699695	0.131972	0.185696
Diastolic Blood Pressure	ENSG00000132005	RFX1	-1	-0.163	0.555644	0.131974	0.185696
Heel T Score	ENSG00000197157	SND1	-1	-0.103	0.595605	0.132059	0.18578
Coronary Artery Disease	ENSG00000135924	DNAJB2	-1	0.039	0.689895	0.13206	0.18578
Non-HDL Cholesterol levels	ENSG00000134222	PSRC1	-1	0.159	0.769618	0.132082	0.18578
Inflammatory Bowel Disease	ENSG00000092964	DPYSL2	-1	-0.098	0.598961	0.132083	0.18578
Hypothyroidism	ENSG00000165617	DACT1	-1	-0.121	0.583695	0.132087	0.18578
Systolic Blood Pressure	ENSG00000119280	C1orf198	-1	-0.011	0.656742	0.132088	0.18578
Crohn's Disease	ENSG00000136908	DPM2	-1	0.124	0.746446	0.132118	0.185803
Height	ENSG00000140396	NCOA2	-1	-0.137	0.573201	0.132175	0.185855
Total Cholesterol Measurement	ENSG00000140264	SERF2	-1	0.158	0.769173	0.132192	0.185861
Systolic Blood Pressure	ENSG00000214063	TSPAN4	-1	0.008	0.669615	0.132236	0.185905
Total Cholesterol Measurement	ENSG00000198019	FCGR1BP	-1	0.263	0.839366	0.132399	0.186104
High Density Lipoprotein Cholesterol levels	ENSG00000130303	BST2	-1	0.111	0.738393	0.132422	0.186117
Low Density Lipoprotein Cholesterol levels	ENSG00000138378	STAT4	-1	0.172	0.779117	0.132513	0.18622
Systolic Blood Pressure	ENSG00000160703	NLRX1	-1	0.209	0.803719	0.132515	0.18622
High Density Lipoprotein Cholesterol levels	ENSG00000106603	COA1	-1	-0.147	0.567197	0.132611	0.186344
High Density Lipoprotein Cholesterol levels	ENSG00000101230	ISM1	-1	0.216	0.808701	0.132673	0.186387
Diastolic Blood Pressure	ENSG00000104093	DMXL2	-1	-0.09	0.605199	0.132675	0.186387
Total Cholesterol Measurement	ENSG00000088179	PTPN4	-1	0.199	0.797518	0.132732	0.186448
FEV1-FVC Ratio	ENSG00000186998	EMID1	-1	0.029	0.684564	0.132801	0.186509
Non-HDL Cholesterol levels	ENSG00000185669	SNAI3	-1	0.132	0.753089	0.132802	0.186509
Waist-hip Ratio	ENSG00000138642	HERC6	-1	-0.078	0.613427	0.132831	0.186539
Waist-hip Ratio	ENSG00000100448	CTSG	-1	0.23	0.818395	0.132854	0.186562
Waist-hip Ratio	ENSG00000157216	SSBP3	-1	-0.109	0.592849	0.132862	0.186564
High Density Lipoprotein Cholesterol levels	ENSG00000100911	PSME2	-1	0.256	0.83616	0.13307	0.186823
Body Mass Index	ENSG00000105835	NAMPT	-1	-0.064	0.623131	0.133073	0.186823
Non-HDL Cholesterol levels	ENSG00000079739	PGM1	-1	0.283	0.85419	0.133095	0.186844
Eczema	ENSG00000171223	JUNB	-1	-0.103	0.597284	0.133149	0.186893
Cardiovascular Diseases	ENSG00000064763	FAR2	-1	-0.07	0.61926	0.133151	0.186893
Heel T Score	ENSG00000162545	CAMK2N1	-1	-0.076	0.615307	0.133177	0.186902
Waist-hip Ratio	ENSG00000186480	INSIG1	-1	-0.03	0.646156	0.133308	0.187065
Coronary Artery Disease	ENSG00000183690	EFHC2	-1	-0.086	0.609077	0.133451	0.187248
Body Mass Index	ENSG00000137486	ARRB1	-1	0.02	0.679751	0.133472	0.187268
Low Density Lipoprotein Cholesterol levels	ENSG00000150337	FCGR1A	-1	0.132	0.754417	0.133486	0.187271
Basal Metabolic Rate	ENSG00000166925	TSC22D4	-1	-0.046	0.635837	0.133515	0.187299
Triglyceride Levels	ENSG00000197724	PHF2	-1	-0.191	0.539268	0.133567	0.187344
Diastolic Blood Pressure	ENSG00000182606	TRAK1	-1	-0.144	0.570605	0.133572	0.187344
Triglyceride Levels	ENSG00000114030	KPNA1	-1	-0.101	0.599298	0.133592	0.187344
Diastolic Blood Pressure	ENSG00000131149	GSE1	-1	-0.14	0.573349	0.133625	0.187344
Forced Vital Capacity (FVC)	ENSG00000095303	PTGS1	-1	0.001	0.667416	0.133663	0.187344
FEV1-FVC Ratio	ENSG00000161944	ASGR2	-1	0.043	0.695438	0.133673	0.187344
Basal Metabolic Rate	ENSG00000032444	PNPLA6	-1	0.144	0.762788	0.133676	0.187344
Basal Metabolic Rate	ENSG00000092010	PSME1	-1	0.144	0.762788	0.133676	0.187344
Eczema	ENSG00000178297	TMPRSS9	-1	0.101	0.734397	0.133824	0.187494
Low Density Lipoprotein Cholesterol levels	ENSG00000102245	CD40LG	-1	0.203	0.802767	0.133986	0.187675
Waist-hip Ratio	ENSG00000185507	IRF7	-1	-0.094	0.60459	0.133994	0.187675
Crohn's Disease	ENSG00000077514	POLD3	-1	-0.104	0.597948	0.134014	0.187684
Respiratory and Ear-nose-throat Diseases	ENSG00000169429	CXCL8	-1	-0.064	0.624735	0.134072	0.187746
Heel T Score	ENSG00000103335	PIEZO1	-1	0.117	0.745565	0.134083	0.187752
Total Cholesterol Measurement	ENSG00000174482	LINGO2	-1	0.125	0.750959	0.134111	0.187782
Heel T Score	ENSG00000166816	LDHD	-1	-0.049	0.634824	0.13412	0.187784
Waist-hip Ratio	ENSG00000101474	APMAP	-1	0.081	0.721776	0.134212	0.187866
Low Density Lipoprotein Cholesterol levels	ENSG00000088179	PTPN4	-1	0.115	0.744533	0.134242	0.187878
Diastolic Blood Pressure	ENSG00000101425	BPI	-1	0.113	0.743494	0.134397	0.188077
Eczema	ENSG00000168517	HEXIM2	-1	-0.028	0.649336	0.134416	0.188084
Systolic Blood Pressure	ENSG00000188897		-1	-0.027	0.650149	0.134503	0.188167
Hypothyroidism	ENSG00000188895	MSL1	-1	-0.08	0.614799	0.134543	0.188192
Basal Metabolic Rate	ENSG00000131473	ACLY	-1	-0.014	0.658968	0.134581	0.188219
High Density Lipoprotein Cholesterol levels	ENSG00000088179	PTPN4	-1	0.134	0.758036	0.134661	0.188312
Low Density Lipoprotein Cholesterol levels	ENSG00000140948	ZCCHC14	-1	0.175	0.785488	0.134684	0.188324
Height	ENSG00000047410	TPR	-1	-0.073	0.619722	0.134697	0.188324
Body Mass Index	ENSG00000139890	REM2	-1	-0.11	0.595193	0.134832	0.188468
Body Mass Index	ENSG00000172794	RAB37	-1	-0.051	0.634667	0.134843	0.188471
Height	ENSG00000105369	CD79A	-1	0.064	0.711625	0.13487	0.188499
High Density Lipoprotein Cholesterol levels	ENSG00000069399	BCL3	-1	-0.078	0.616682	0.134889	0.188515
Eczema	ENSG00000100385	IL2RB	-1	0.106	0.739805	0.134917	0.188536
Respiratory and Ear-nose-throat Diseases	ENSG00000002586	CD99	-1	-0.065	0.625433	0.134924	0.188536
Eczema	ENSG00000108679	LGALS3BP	-1	-0.008	0.663609	0.134952	0.188565
Systolic Blood Pressure	ENSG00000107614	TRDMT1	-1	-0.114	0.592752	0.134987	0.188586
Low Density Lipoprotein Cholesterol levels	ENSG00000235505	CASP4LP	-1	0.248	0.834981	0.135007	0.188595
Hypothyroidism	ENSG00000012223	LTF	-1	0.08	0.72258	0.135007	0.188595
Inflammatory Bowel Disease	ENSG00000166947	EPB42	-1	0.103	0.738198	0.135129	0.188736
High Density Lipoprotein Cholesterol levels	ENSG00000176871	WSB2	-1	0.297	0.868069	0.135144	0.188744
Basal Metabolic Rate	ENSG00000106415	GLCCI1	-1	0.121	0.750281	0.135148	0.188744
Eczema	ENSG00000160588	MPZL3	-1	-0.082	0.614535	0.135225	0.188838
Total Cholesterol Measurement	ENSG00000159720	ATP6V0D1	-1	0.034	0.692332	0.135305	0.188906
Hair Color	ENSG00000087903	RFX2	-1	-0.103	0.600626	0.135322	0.188919
Crohn's Disease	ENSG00000118900	UBN1	-1	-0.062	0.628133	0.135355	0.188955
Diastolic Blood Pressure	ENSG00000107614	TRDMT1	-1	-0.134	0.579983	0.135399	0.188998
High Density Lipoprotein Cholesterol levels	ENSG00000100300	TSPO	-1	0.169	0.782976	0.135432	0.189035
Diastolic Blood Pressure	ENSG00000099985	OSM	-1	0.002	0.671153	0.135449	0.18905
Diastolic Blood Pressure	ENSG00000162367	TAL1	-1	0.069	0.716067	0.135469	0.189058
Eczema	ENSG00000230257	NFE4	-1	0.096	0.734386	0.135594	0.189213
Basal Metabolic Rate	ENSG00000135272	MDFIC	-1	0.305	0.874494	0.135623	0.189244
Diastolic Blood Pressure	ENSG00000131355	ADGRE3	-1	-0.137	0.578416	0.135698	0.18932
Non-HDL Cholesterol levels	ENSG00000075399	VPS9D1	-1	0.219	0.817133	0.135751	0.189375
Low Density Lipoprotein Cholesterol levels	ENSG00000109452	INPP4B	-1	0.06	0.710567	0.13576	0.189378
Waist-hip Ratio	ENSG00000128016	ZFP36	-1	-0.059	0.630807	0.135767	0.189378
Systolic Blood Pressure	ENSG00000158470	B4GALT5	-1	0.055	0.707443	0.135886	0.189508
Total Cholesterol Measurement	ENSG00000235505	CASP4LP	-1	0.388	0.930764	0.135897	0.189508
Non-HDL Cholesterol levels	ENSG00000149557	FEZ1	-1	-0.084	0.614265	0.135905	0.189508
Diastolic Blood Pressure	ENSG00000119922	IFIT2	-1	-0.032	0.649151	0.135915	0.189508
Inflammatory Bowel Disease	ENSG00000132334	PTPRE	-1	-0.05	0.637107	0.135932	0.189508
Eczema	ENSG00000150045	KLRF1	-1	0.076	0.721626	0.135942	0.189508
Height	ENSG00000173821	RNF213	-1	0.049	0.703629	0.136003	0.189553
Basal Metabolic Rate	ENSG00000205476	CCDC85C	-1	0.184	0.794213	0.136018	0.189565
Eczema	ENSG00000165140	FBP1	-1	0.034	0.693776	0.136121	0.189679
Non-HDL Cholesterol levels	ENSG00000160570	DEDD2	-1	-0.002	0.66966	0.136143	0.1897
Triglyceride Levels	ENSG00000035720	STAP1	-1	-0.063	0.628829	0.136206	0.189769
Total Cholesterol Measurement	ENSG00000137824	RMDN3	-1	0.257	0.843601	0.136213	0.18977
Non-HDL Cholesterol levels	ENSG00000176834	VSIG10	-1	0.2	0.805387	0.136233	0.18978
Hair Color	ENSG00000198892	SHISA4	-1	-0.038	0.645734	0.136283	0.189809
Non-HDL Cholesterol levels	ENSG00000189430	NCR1	-1	0.219	0.818357	0.136338	0.189875
Basal Metabolic Rate	ENSG00000205220	PSMB10	-1	0.186	0.796265	0.136368	0.189908
Basal Metabolic Rate	ENSG00000152492	CCDC50	-1	-0.08	0.618047	0.136603	0.190168
Forced Vital Capacity (FVC)	ENSG00000070501	POLB	-1	0.011	0.67922	0.136627	0.190191
Diastolic Blood Pressure	ENSG00000149328	GLB1L2	-1	-0.174	0.555006	0.136679	0.190255
FEV1-FVC Ratio	ENSG00000166033	HTRA1	-1	0.014	0.681372	0.136705	0.19028
Basal Metabolic Rate	ENSG00000013374	NUB1	-1	0.224	0.822497	0.136711	0.19028
Cardiovascular Diseases	ENSG00000077514	POLD3	-1	-0.085	0.614942	0.136765	0.190336
Diastolic Blood Pressure	ENSG00000138758	SEPTIN11	-1	-0.111	0.597525	0.136803	0.190374
Eczema	ENSG00000137198	GMPR	-1	0.132	0.761022	0.13689	0.190451
Waist-hip Ratio	ENSG00000153563	CD8A	-1	-0.041	0.644775	0.136925	0.190452
Non-HDL Cholesterol levels	ENSG00000137752	CASP1	-1	0.035	0.695887	0.136933	0.190452
Hair Color	ENSG00000124942	AHNAK	-1	-0.128	0.586481	0.137059	0.190571
Waist-hip Ratio	ENSG00000184979	USP18	-1	-0.083	0.61684	0.137118	0.190628
Systolic Blood Pressure	ENSG00000104872	PIH1D1	-1	-0.14	0.578563	0.137162	0.190628
Systolic Blood Pressure	ENSG00000119685	TTLL5	-1	-0.14	0.578563	0.137162	0.190628
Systolic Blood Pressure	ENSG00000121152	NCAPH	-1	-0.14	0.578563	0.137162	0.190628
Non-HDL Cholesterol levels	ENSG00000111252	SH2B3	-1	0.189	0.799949	0.137188	0.190655
Non-HDL Cholesterol levels	ENSG00000163421	PROK2	-1	0.135	0.763779	0.137271	0.190731
Triglyceride Levels	ENSG00000088827	SIGLEC1	-1	0.135	0.763779	0.137271	0.190731
High Density Lipoprotein Cholesterol levels	ENSG00000138190	EXOC6	-1	0.006	0.677069	0.137328	0.190791
Non-HDL Cholesterol levels	ENSG00000118276	B4GALT6	-1	0.078	0.725564	0.137347	0.190799
Waist-hip Ratio	ENSG00000173064	HECTD4	-1	-0.147	0.574213	0.137408	0.190865
Hypothyroidism	ENSG00000110057	UNC93B1	-1	-0.103	0.60395	0.137485	0.190942
Triglyceride Levels	ENSG00000152778	IFIT5	-1	0.048	0.705829	0.137602	0.191076
Low Density Lipoprotein Cholesterol levels	ENSG00000129675	ARHGEF6	-1	0.222	0.823039	0.137612	0.191081
Triglyceride Levels	ENSG00000131042	LILRB2	-1	-0.097	0.608244	0.13765	0.191113
Systolic Blood Pressure	ENSG00000175197	DDIT3	-1	0.039	0.699978	0.137721	0.191199
High Density Lipoprotein Cholesterol levels	ENSG00000106066	CPVL	-1	0.338	0.901426	0.137725	0.191199
Hypothyroidism	ENSG00000139668	WDFY2	-1	-0.142	0.578075	0.137746	0.191201
Systolic Blood Pressure	ENSG00000179833	SERTAD2	-1	-0.05	0.640242	0.137858	0.191334
High Density Lipoprotein Cholesterol levels	ENSG00000170017	ALCAM	-1	-0.041	0.646326	0.137869	0.191334
FEV1-FVC Ratio	ENSG00000171476	HOPX	-1	0.066	0.718443	0.137871	0.191334
Crohn's Disease	ENSG00000119669	IRF2BPL	-1	-0.04	0.647162	0.137968	0.191435
Waist-hip Ratio	ENSG00000225783	MIAT	-1	0.001	0.674874	0.138011	0.191479
Diastolic Blood Pressure	ENSG00000162923	WDR26	-1	0.078	0.726942	0.138094	0.191555
High Density Lipoprotein Cholesterol levels	ENSG00000227507	LTB	-1	0.279	0.862498	0.1381	0.191555
Age at Menarche	ENSG00000138411	HECW2	-1	-0.07	0.627291	0.13819	0.19166
Hypothyroidism	ENSG00000159713	TPPP3	-1	-0.132	0.585593	0.138271	0.19172
Non-HDL Cholesterol levels	ENSG00000196781	TLE1	-1	0.19	0.802835	0.138275	0.19172
Triglyceride Levels	ENSG00000134321	RSAD2	-1	0.011	0.682162	0.138326	0.191764
Hair Color	ENSG00000165006	UBAP1	-1	-0.01	0.668092	0.138385	0.191834
Eczema	ENSG00000146122	DAAM2	-1	0.043	0.704022	0.138477	0.191928
Hair Color	ENSG00000169554	ZEB2	-1	0.022	0.689922	0.138519	0.191972
Basal Metabolic Rate	ENSG00000135655	USP15	-1	0.024	0.691304	0.138538	0.191988
Basal Metabolic Rate	ENSG00000068383	INPP5A	-1	-0.08	0.621278	0.138655	0.192102
Inflammatory Bowel Disease	ENSG00000012223	LTF	-1	0.065	0.71923	0.138673	0.192118
Non-HDL Cholesterol levels	ENSG00000173334	TRIB1	-1	-0.042	0.647035	0.138713	0.192163
Diastolic Blood Pressure	ENSG00000155307	SAMSN1	-1	-0.002	0.674129	0.138759	0.192207
Heel T Score	ENSG00000006062	MAP3K14	-1	0.062	0.717406	0.138784	0.192232
Hair Color	ENSG00000143933	CALM2	-1	-0.084	0.619134	0.139011	0.192498
High Density Lipoprotein Cholesterol levels	ENSG00000166579	NDEL1	-1	-0.084	0.619134	0.139011	0.192498
Hypothyroidism	ENSG00000131187	F12	-1	-0.12	0.59494	0.139103	0.192596
Cardiovascular Diseases	ENSG00000159346	ADIPOR1	-1	0.009	0.682191	0.139125	0.192617
Low Density Lipoprotein Cholesterol levels	ENSG00000161179	YDJC	-1	0.05	0.709932	0.139137	0.192624
Basal Metabolic Rate	ENSG00000055732	MCOLN3	-1	0.192	0.806093	0.13921	0.192707
Cardiovascular Diseases	ENSG00000139668	WDFY2	-1	-0.094	0.612813	0.139293	0.192792
Basal Metabolic Rate	ENSG00000109113	RAB34	-1	0.04	0.703488	0.139314	0.192802
High Density Lipoprotein Cholesterol levels	ENSG00000172216	CEBPB	-1	0.04	0.703488	0.139314	0.192802
Low Density Lipoprotein Cholesterol levels	ENSG00000118473	SGIP1	-1	0.104	0.746821	0.139337	0.192823
Systolic Blood Pressure	ENSG00000160570	DEDD2	-1	-0.044	0.646902	0.139458	0.192972
Hypothyroidism	ENSG00000101162	TUBB1	-1	-0.005	0.673371	0.139504	0.193001
Non-HDL Cholesterol levels	ENSG00000154451	GBP5	-1	0.126	0.76204	0.139511	0.193001
Forced Vital Capacity (FVC)	ENSG00000074416	MGLL	-1	-0.067	0.631593	0.139618	0.193125
Hair Color	ENSG00000134198	TSPAN2	-1	-0.108	0.603905	0.139661	0.193165
Hair Color	ENSG00000163659	TIPARP	-1	-0.131	0.588375	0.139689	0.193192
Total Cholesterol Measurement	ENSG00000247596	TWF2	-1	-0.176	0.557974	0.139737	0.193232
Basal Metabolic Rate	ENSG00000149357	LAMTOR1	-1	-0.162	0.567519	0.139782	0.193275
Low Density Lipoprotein Cholesterol levels	ENSG00000153814	JAZF1	-1	-0.016	0.666474	0.13983	0.19333
Total Cholesterol Measurement	ENSG00000123384	LRP1	-1	-0.102	0.608248	0.139844	0.193331
Hair Color	ENSG00000170558	CDH2	-1	0.006	0.68149	0.139896	0.193384
Hypothyroidism	ENSG00000108960	MMD	-1	-0.014	0.66802	0.139943	0.193438
Systolic Blood Pressure	ENSG00000120057	SFRP5	-1	-0.096	0.612502	0.139967	0.193453
Total Cholesterol Measurement	ENSG00000174456	C12orf76	-1	0.009	0.683657	0.139974	0.193453
Coronary Artery Disease	ENSG00000134531	EMP1	-1	-0.078	0.624745	0.139997	0.193474
Basal Metabolic Rate	ENSG00000104960	PTOV1	-1	0.134	0.768528	0.140065	0.193539
Systolic Blood Pressure	ENSG00000156313	RPGR	-1	-0.161	0.568685	0.140123	0.1936
Non-HDL Cholesterol levels	ENSG00000175591	P2RY2	-1	0.119	0.758561	0.140169	0.193625
Inflammatory Bowel Disease	ENSG00000075618	FSCN1	-1	0.028	0.696923	0.140198	0.193637
Low Density Lipoprotein Cholesterol levels	ENSG00000090339	ICAM1	-1	0.22	0.827215	0.140259	0.193699
Low Density Lipoprotein Cholesterol levels	ENSG00000145990	GFOD1	-1	0.166	0.790613	0.140265	0.193699
Waist-hip Ratio	ENSG00000136286	MYO1G	-1	-0.115	0.600113	0.140287	0.193713
Triglyceride Levels	ENSG00000143515	ATP8B2	-1	-0.035	0.654372	0.140294	0.193713
Total Cholesterol Measurement	ENSG00000163935	SFMBT1	-1	0.201	0.814409	0.140296	0.193713
High Density Lipoprotein Cholesterol levels	ENSG00000173762	CD7	-1	0.09	0.73922	0.14034	0.193754
High Density Lipoprotein Cholesterol levels	ENSG00000158186	MRAS	-1	-0.088	0.618578	0.140388	0.19379
Low Density Lipoprotein Cholesterol levels	ENSG00000131203	IDO1	-1	0.179	0.799749	0.140424	0.193832
Crohn's Disease	ENSG00000170315	UBB	-1	-0.003	0.676349	0.140457	0.193834
Waist-hip Ratio	ENSG00000173171	MTX1	-1	-0.119	0.597659	0.140459	0.193834
High Density Lipoprotein Cholesterol levels	ENSG00000132475	H3-3B	-1	-0.033	0.656004	0.140461	0.193834
Total Cholesterol Measurement	ENSG00000125534	PPDPF	-1	-0.033	0.656004	0.140461	0.193834
Diastolic Blood Pressure	ENSG00000112195	TREML2	-1	0.075	0.729319	0.140488	0.193856
High Density Lipoprotein Cholesterol levels	ENSG00000114770	ABCC5	-1	0.283	0.870442	0.140491	0.193856
Waist-hip Ratio	ENSG00000064989	CALCRL	-1	-0.114	0.601137	0.140515	0.193864
Eczema	ENSG00000139890	REM2	-1	-0.081	0.623561	0.140537	0.19387
Basal Metabolic Rate	ENSG00000115607	IL18RAP	-1	0.238	0.840275	0.140663	0.194005
Total Cholesterol Measurement	ENSG00000163754	GYG1	-1	0.324	0.898795	0.140728	0.194074
Systolic Blood Pressure	ENSG00000145901	TNIP1	-1	0.167	0.7923	0.140771	0.194105
Basal Metabolic Rate	ENSG00000204020	LIPN	-1	0.069	0.725786	0.140782	0.194105
Hypothyroidism	ENSG00000112079	STK38	-1	-0.04	0.651786	0.140784	0.194105
Basal Metabolic Rate	ENSG00000061337	LZTS1	-1	0.326	0.900297	0.140792	0.194106
FEV1-FVC Ratio	ENSG00000188191	PRKAR1B	-1	-0.014	0.669516	0.140831	0.194149
Eczema	ENSG00000102796	DHRS12	-1	0.133	0.769352	0.140841	0.194153
Triglyceride Levels	ENSG00000163687	DNASE1L3	-1	-0.091	0.617333	0.140896	0.194198
Total Cholesterol Measurement	ENSG00000129675	ARHGEF6	-1	0.382	0.938593	0.140908	0.194198
Basal Metabolic Rate	ENSG00000120262	CCDC170	-1	0.037	0.704363	0.140953	0.194226
High Density Lipoprotein Cholesterol levels	ENSG00000164484	TMEM200A	-1	0.332	0.904762	0.140964	0.194226
Triglyceride Levels	ENSG00000110079	MS4A4A	-1	0.035	0.703043	0.140974	0.194231
Non-HDL Cholesterol levels	ENSG00000157800	SLC37A3	-1	0.034	0.70238	0.140984	0.194233
Non-HDL Cholesterol levels	ENSG00000006530	AGK	-1	0.165	0.791455	0.141028	0.194285
Height	ENSG00000134571	MYBPC3	-1	-0.165	0.567536	0.141217	0.194497
High Density Lipoprotein Cholesterol levels	ENSG00000143727	ACP1	-1	-0.062	0.637623	0.141267	0.194556
High Density Lipoprotein Cholesterol levels	ENSG00000158985	CDC42SE2	-1	0.276	0.867512	0.141325	0.194626
Systolic Blood Pressure	ENSG00000129757	CDKN1C	-1	0.096	0.745211	0.141366	0.194653
Low Density Lipoprotein Cholesterol levels	ENSG00000125534	PPDPF	-1	-0.082	0.624232	0.141397	0.194674
Basal Metabolic Rate	ENSG00000005893	LAMP2	-1	0.001	0.680781	0.141461	0.194736
Basal Metabolic Rate	ENSG00000197520	FAM177B	-1	-0.081	0.625164	0.141558	0.194849
Systolic Blood Pressure	ENSG00000138722	MMRN1	-1	-0.119	0.599331	0.14157	0.194849
Low Density Lipoprotein Cholesterol levels	ENSG00000083814	ZNF671	-1	-0.145	0.581647	0.141572	0.194849
Waist-hip Ratio	ENSG00000206560	ANKRD28	-1	-0.104	0.609554	0.141581	0.194852
Coronary Artery Disease	ENSG00000164683	HEY1	-1	0.011	0.688006	0.141707	0.194967
Forced Vital Capacity (FVC)	ENSG00000041353	RAB27B	-1	0.012	0.688716	0.141724	0.194981
Systolic Blood Pressure	ENSG00000152558	TMEM123	-1	-0.167	0.56695	0.141761	0.195017
Non-HDL Cholesterol levels	ENSG00000162645	GBP2	-1	0.169	0.795658	0.141772	0.195017
High Density Lipoprotein Cholesterol levels	ENSG00000185669	SNAI3	-1	0.159	0.788886	0.141789	0.195021
Systolic Blood Pressure	ENSG00000182568	SATB1	-1	-0.039	0.654146	0.141808	0.195029
Non-HDL Cholesterol levels	ENSG00000103355	PRSS33	-1	0.13	0.769215	0.141825	0.195029
Inflammatory Bowel Disease	ENSG00000170315	UBB	-1	0.061	0.722358	0.141887	0.195078
Systolic Blood Pressure	ENSG00000251259		-1	-0.097	0.614792	0.14189	0.195078
Total Cholesterol Measurement	ENSG00000151465	CDC123	-1	-0.048	0.648164	0.141897	0.195078
Low Density Lipoprotein Cholesterol levels	ENSG00000081985	IL12RB2	-1	0.217	0.828612	0.141908	0.195078
Basal Metabolic Rate	ENSG00000103275	UBE2I	-1	0.076	0.73264	0.141924	0.195081
High Density Lipoprotein Cholesterol levels	ENSG00000163874	ZC3H12A	-1	-0.102	0.611531	0.141983	0.195142
Basal Metabolic Rate	ENSG00000114770	ABCC5	-1	0.349	0.918718	0.142009	0.195148
Forced Vital Capacity (FVC)	ENSG00000107957	SH3PXD2A	-1	-0.084	0.623966	0.142096	0.195258
Systolic Blood Pressure	ENSG00000163932	PRKCD	-1	-0.034	0.658238	0.142225	0.195397
Cardiovascular Diseases	ENSG00000111335	OAS2	-1	-0.034	0.658238	0.142225	0.195397
Systolic Blood Pressure	ENSG00000102145	GATA1	-1	0.047	0.713653	0.142349	0.195547
Total Cholesterol Measurement	ENSG00000153253	SCN3A	-1	0.005	0.68516	0.142428	0.195616
Triglyceride Levels	ENSG00000102978	POLR2C	-1	0.005	0.68516	0.142428	0.195616
Body Mass Index	ENSG00000113721	PDGFRB	-1	0.064	0.725555	0.142522	0.195685
Systolic Blood Pressure	ENSG00000170873	MTSS1	-1	-0.099	0.614473	0.142567	0.195729
High Density Lipoprotein Cholesterol levels	ENSG00000153814	JAZF1	-1	0.033	0.704562	0.142605	0.195762
High Density Lipoprotein Cholesterol levels	ENSG00000054983	GALC	-1	0.205	0.82198	0.142656	0.195787
Hypothyroidism	ENSG00000150681	RGS18	-1	-0.038	0.656496	0.142824	0.195975
High Density Lipoprotein Cholesterol levels	ENSG00000125520	SLC2A4RG	-1	-0.118	0.602029	0.142908	0.196061
High Density Lipoprotein Cholesterol levels	ENSG00000061918	GUCY1B1	-1	-0.091	0.620568	0.142979	0.196138
Total Cholesterol Measurement	ENSG00000125505	MBOAT7	-1	-0.091	0.620568	0.142979	0.196138
Hypothyroidism	ENSG00000158710	TAGLN2	-1	-0.127	0.596009	0.142991	0.196145
Systolic Blood Pressure	ENSG00000255398	HCAR3	-1	0.136	0.775955	0.143193	0.196374
Basal Metabolic Rate	ENSG00000162639	HENMT1	-1	0.002	0.684445	0.143205	0.19638
Systolic Blood Pressure	ENSG00000175643	RMI2	-1	-0.126	0.59706	0.143238	0.196395
Low Density Lipoprotein Cholesterol levels	ENSG00000156515	HK1	-1	-0.043	0.653895	0.14332	0.196469
Height	ENSG00000091181	IL5RA	-1	0.031	0.704653	0.143431	0.196482
Total Cholesterol Measurement	ENSG00000160211	G6PD	-1	0.545	1.05598	0.14344	0.196482
Basal Metabolic Rate	ENSG00000101445	PPP1R16B	-1	0.175	0.803131	0.143461	0.196482
Basal Metabolic Rate	ENSG00000168209	DDIT4	-1	0.175	0.803131	0.143461	0.196482
Basal Metabolic Rate	ENSG00000260943	LINC02555	-1	0.175	0.803131	0.143461	0.196482
High Density Lipoprotein Cholesterol levels	ENSG00000160712	IL6R	-1	0.175	0.803131	0.143461	0.196482
Inflammatory Bowel Disease	ENSG00000236279	CLEC2L	-1	0.026	0.701296	0.143466	0.196482
Inflammatory Bowel Disease	ENSG00000165879	FRAT1	-1	-0.134	0.591941	0.143472	0.196482
Total Cholesterol Measurement	ENSG00000080546	SESN1	-1	-0.059	0.643376	0.143578	0.196617
Heel T Score	ENSG00000111728	ST8SIA1	-1	-0.011	0.676266	0.14362	0.196665
Systolic Blood Pressure	ENSG00000125249	RAP2A	-1	-0.027	0.665367	0.143645	0.196682
Low Density Lipoprotein Cholesterol levels	ENSG00000160211	G6PD	-1	0.411	0.964889	0.143647	0.196682
Primary Biliary Cirrhosis	ENSG00000014914	MTMR11	-1	-0.026	0.666159	0.14371	0.196749
Systolic Blood Pressure	ENSG00000164087	POC1A	-1	-0.172	0.566336	0.143733	0.196771
Low Density Lipoprotein Cholesterol levels	ENSG00000025434	NR1H3	-1	0.082	0.740151	0.143779	0.196822
Height	ENSG00000130177	CDC16	-1	-0.161	0.573941	0.14379	0.196822
Height	ENSG00000167272	POP5	-1	-0.141	0.587762	0.143885	0.196931
Respiratory and Ear-nose-throat Diseases	ENSG00000091106	NLRC4	-1	-0.004	0.681505	0.143886	0.196931
FEV1-FVC Ratio	ENSG00000184678	H2BC21	-1	-0.103	0.613814	0.143918	0.196966
FEV1-FVC Ratio	ENSG00000115507	OTX1	-1	0.045	0.715183	0.14397	0.197007
Cardiovascular Diseases	ENSG00000173825	TIGD3	-1	-0.085	0.626233	0.143983	0.197013
Height	ENSG00000260807	CEROX1	-1	-0.035	0.660463	0.143989	0.197013
Systolic Blood Pressure	ENSG00000196975	ANXA4	-1	-0.033	0.66208	0.144139	0.197164
Low Density Lipoprotein Cholesterol levels	ENSG00000140859	KIFC3	-1	-0.084	0.627166	0.144142	0.197164
Basal Metabolic Rate	ENSG00000177374	HIC1	-1	0.133	0.77583	0.144188	0.197205
Systolic Blood Pressure	ENSG00000136026	CKAP4	-1	0.12	0.766934	0.144191	0.197205
Waist-hip Ratio	ENSG00000087903	RFX2	-1	-0.144	0.586181	0.144207	0.197205
Diastolic Blood Pressure	ENSG00000008441	NFIX	-1	0.03	0.705406	0.144248	0.197251
High Density Lipoprotein Cholesterol levels	ENSG00000173193	PARP14	-1	0.213	0.830856	0.144306	0.197301
Heel T Score	ENSG00000135870	RC3H1	-1	-0.184	0.558978	0.144343	0.197341
Inflammatory Bowel Disease	ENSG00000186480	INSIG1	-1	-0.013	0.676231	0.144411	0.197414
Triglyceride Levels	ENSG00000119326	CTNNAL1	-1	-0.013	0.676231	0.144411	0.197414
Waist-hip Ratio	ENSG00000206190	ATP10A	-1	-0.121	0.602264	0.144429	0.197427
Waist-hip Ratio	ENSG00000166046	TCP11L2	-1	-0.139	0.589938	0.144434	0.197427
Basal Metabolic Rate	ENSG00000118308	IRAG2	-1	0.102	0.755093	0.144449	0.197437
Non-HDL Cholesterol levels	ENSG00000196565	HBG2	-1	-0.011	0.677745	0.144496	0.197482
Hair Color	ENSG00000159714	ZDHHC1	-1	-0.105	0.613475	0.144592	0.197603
Diastolic Blood Pressure	ENSG00000132669	RIN2	-1	-0.162	0.574531	0.144681	0.197704
Waist-hip Ratio	ENSG00000204713	TRIM27	-1	-0.138	0.591021	0.144704	0.197717
Non-HDL Cholesterol levels	ENSG00000166825	ANPEP	-1	0.237	0.848263	0.144765	0.19779
Height	ENSG00000203644		-1	0.098	0.752969	0.144778	0.197798
Waist-hip Ratio	ENSG00000185347	TEDC1	-1	-0.176	0.565105	0.144803	0.197822
Forced Vital Capacity (FVC)	ENSG00000181788	SIAH2	-1	0.113	0.763422	0.144866	0.197879
Basal Metabolic Rate	ENSG00000108924	HLF	-1	0.178	0.808065	0.144895	0.197899
Eczema	ENSG00000157020	SEC13	-1	-0.071	0.637468	0.145026	0.198019
High Density Lipoprotein Cholesterol levels	ENSG00000140563	MCTP2	-1	-0.097	0.619657	0.145045	0.198036
Diastolic Blood Pressure	ENSG00000124688	MAD2L1BP	-1	-0.157	0.57852	0.145071	0.198045
Diastolic Blood Pressure	ENSG00000141425	RPRD1A	-1	-0.054	0.649235	0.145089	0.198046
Total Cholesterol Measurement	ENSG00000185669	SNAI3	-1	0.275	0.875295	0.145212	0.198205
Basal Metabolic Rate	ENSG00000141570	CBX8	-1	0.054	0.723607	0.145229	0.198218
Coronary Artery Disease	ENSG00000069943	PIGB	-1	-0.042	0.657776	0.145275	0.198271
Inflammatory Bowel Disease	ENSG00000223609	HBD	-1	-0.052	0.650938	0.145293	0.198285
Crohn's Disease	ENSG00000107957	SH3PXD2A	-1	-0.117	0.606365	0.145332	0.198329
Eczema	ENSG00000115604	IL18R1	-1	0.156	0.793911	0.14537	0.19836
Waist-hip Ratio	ENSG00000133069	TMCC2	-1	0.145	0.786507	0.145447	0.198446
Hypothyroidism	ENSG00000169429	CXCL8	-1	-0.026	0.669158	0.145514	0.198518
Diastolic Blood Pressure	ENSG00000171848	RRM2	-1	-0.174	0.567491	0.145523	0.19852
High Density Lipoprotein Cholesterol levels	ENSG00000110047	EHD1	-1	0.286	0.883734	0.145617	0.198593
Total Cholesterol Measurement	ENSG00000131203	IDO1	-1	0.27	0.872847	0.145667	0.198648
FEV1-FVC Ratio	ENSG00000112062	MAPK14	-1	-0.047	0.655149	0.145771	0.198761
Coronary Artery Disease	ENSG00000159335	PTMS	-1	-0.021	0.673062	0.145795	0.198783
Non-HDL Cholesterol levels	ENSG00000157873	TNFRSF14	-1	0.13	0.776984	0.145852	0.198831
Cardiovascular Diseases	ENSG00000158710	TAGLN2	-1	-0.072	0.63814	0.145884	0.198865
Waist-hip Ratio	ENSG00000170956	CEACAM3	-1	-0.055	0.649921	0.14594	0.198922
Total Cholesterol Measurement	ENSG00000239839	DEFA3	-1	-0.017	0.676142	0.145992	0.198982
Systolic Blood Pressure	ENSG00000096093	EFHC1	-1	-0.071	0.639036	0.146015	0.199005
Cardiovascular Diseases	ENSG00000165617	DACT1	-1	-0.103	0.617067	0.146043	0.199023
Low Density Lipoprotein Cholesterol levels	ENSG00000110047	EHD1	-1	0.242	0.854498	0.146089	0.199076
Basal Metabolic Rate	ENSG00000170871	KIAA0232	-1	0.099	0.756155	0.146111	0.199096
Total Cholesterol Measurement	ENSG00000118520	ARG1	-1	0.186	0.816131	0.146169	0.199165
Inflammatory Bowel Disease	ENSG00000136908	DPM2	-1	0.12	0.77084	0.146235	0.199241
High Density Lipoprotein Cholesterol levels	ENSG00000102445	RUBCNL	-1	0.113	0.76604	0.146244	0.199241
Hair Color	ENSG00000161040	FBXL13	-1	0.047	0.720632	0.146254	0.199241
Systolic Blood Pressure	ENSG00000131873	CHSY1	-1	-0.127	0.601026	0.146358	0.199344
Non-HDL Cholesterol levels	ENSG00000156298	TSPAN7	-1	-0.136	0.59486	0.146378	0.199361
Low Density Lipoprotein Cholesterol levels	ENSG00000213445	SIPA1	-1	0.188	0.818123	0.146473	0.19947
Low Density Lipoprotein Cholesterol levels	ENSG00000269970		-1	0.038	0.71489	0.146509	0.19951
Total Cholesterol Measurement	ENSG00000161179	YDJC	-1	0.084	0.74666	0.146558	0.199556
Crohn's Disease	ENSG00000169902	TPST1	-1	0.035	0.71294	0.146575	0.19957
High Density Lipoprotein Cholesterol levels	ENSG00000174482	LINGO2	-1	0.129	0.777794	0.146629	0.199634
Waist-hip Ratio	ENSG00000169554	ZEB2	-1	0.007	0.693853	0.146692	0.19971
Diastolic Blood Pressure	ENSG00000116741	RGS2	-1	-0.034	0.665798	0.14681	0.199841
Diastolic Blood Pressure	ENSG00000101337	TM9SF4	-1	-0.138	0.594398	0.147001	0.200043
High Density Lipoprotein Cholesterol levels	ENSG00000184428	TOP1MT	-1	-0.071	0.640601	0.147002	0.200043
Systolic Blood Pressure	ENSG00000159556	ISL2	-1	-0.012	0.681411	0.147077	0.200115
Eczema	ENSG00000153823	PID1	-1	0.063	0.733191	0.147107	0.20014
Eczema	ENSG00000134905	CARS2	-1	0.111	0.766333	0.147125	0.20014
Height	ENSG00000204681	GABBR1	-1	-0.097	0.62288	0.147137	0.20014
Total Cholesterol Measurement	ENSG00000138378	STAT4	-1	0.296	0.89397	0.147139	0.20014
Crohn's Disease	ENSG00000064763	FAR2	-1	-0.118	0.608643	0.147303	0.200336
Body Mass Index	ENSG00000102837	OLFM4	-1	0.035	0.714343	0.14737	0.200414
Height	ENSG00000268912		-1	-0.262	0.509525	0.147503	0.200566
Basal Metabolic Rate	ENSG00000108852	MPP2	-1	-0.117	0.609658	0.147518	0.200567
High Density Lipoprotein Cholesterol levels	ENSG00000118473	SGIP1	-1	0.09	0.75264	0.147551	0.200589
Basal Metabolic Rate	ENSG00000144802	NFKBIZ	-1	0.009	0.69671	0.147551	0.200589
Waist-hip Ratio	ENSG00000044115	CTNNA1	-1	-0.168	0.574549	0.147591	0.200611
Low Density Lipoprotein Cholesterol levels	ENSG00000118971	CCND2	-1	0.089	0.752094	0.147629	0.200647
Systolic Blood Pressure	ENSG00000132005	RFX1	-1	-0.131	0.600166	0.147636	0.200647
Basal Metabolic Rate	ENSG00000134851	TMEM165	-1	0.077	0.74406	0.147767	0.200772
Hypothyroidism	ENSG00000163694	RBM47	-1	-0.135	0.597605	0.147773	0.200772
Systolic Blood Pressure	ENSG00000171848	RRM2	-1	-0.152	0.585866	0.147777	0.200772
Crohn's Disease	ENSG00000160789	LMNA	-1	-0.08	0.635613	0.147779	0.200772
Total Cholesterol Measurement	ENSG00000081985	IL12RB2	-1	0.29	0.891457	0.147877	0.200896
Heel T Score	ENSG00000075151	EIF4G3	-1	-0.086	0.631667	0.147907	0.200926
High Density Lipoprotein Cholesterol levels	ENSG00000153574	RPIA	-1	0.178	0.814235	0.147965	0.200986
Eczema	ENSG00000070501	POLB	-1	0.109	0.76662	0.148006	0.201032
Non-HDL Cholesterol levels	ENSG00000173068	BNC2	-1	-0.042	0.662325	0.14806	0.201075
Non-HDL Cholesterol levels	ENSG00000257335	MGAM	-1	0.15	0.795067	0.14806	0.201075
Total Cholesterol Measurement	ENSG00000140948	ZCCHC14	-1	0.343	0.928554	0.148083	0.201097
Forced Vital Capacity (FVC)	ENSG00000168646	AXIN2	-1	-0.028	0.672062	0.148095	0.201102
Respiratory and Ear-nose-throat Diseases	ENSG00000141574	SECTM1	-1	0.035	0.715742	0.148163	0.201185
Total Cholesterol Measurement	ENSG00000118971	CCND2	-1	0.207	0.834774	0.148205	0.201232
Systolic Blood Pressure	ENSG00000135912	TTLL4	-1	0.054	0.72912	0.148295	0.201335
Eczema	ENSG00000100346	CACNA1I	-1	0.027	0.710476	0.148315	0.201341
Heel T Score	ENSG00000143321	HDGF	-1	0.307	0.904195	0.148322	0.201341
Inflammatory Bowel Disease	ENSG00000183691	NOG	-1	-0.15	0.588087	0.148355	0.201374
Respiratory and Ear-nose-throat Diseases	ENSG00000181631	P2RY13	-1	-0.158	0.582559	0.148361	0.201374
Diastolic Blood Pressure	ENSG00000196787	H2AC11	-1	0.022	0.707118	0.148373	0.20138
Forced Vital Capacity (FVC)	ENSG00000104904	OAZ1	-1	0.018	0.704395	0.148398	0.201405
Height	ENSG00000137200	CMTR1	-1	0.232	0.852586	0.148454	0.20146
Non-HDL Cholesterol levels	ENSG00000099139	PCSK5	-1	-0.035	0.667998	0.148566	0.201593
High Density Lipoprotein Cholesterol levels	ENSG00000135925	WNT10A	-1	0.249	0.864724	0.148629	0.201668
Basal Metabolic Rate	ENSG00000156587	UBE2L6	-1	0.169	0.809379	0.14865	0.201682
Systolic Blood Pressure	ENSG00000099985	OSM	-1	-0.032	0.670392	0.148758	0.201764
Hypothyroidism	ENSG00000197747	S100A10	-1	-0.116	0.612306	0.148817	0.201834
Cardiovascular Diseases	ENSG00000026025	VIM	-1	-0.03	0.671976	0.148878	0.201888
Heel T Score	ENSG00000129675	ARHGEF6	-1	0.213	0.840439	0.148938	0.201938
Inflammatory Bowel Disease	ENSG00000077157	PPP1R12B	-1	-0.005	0.689529	0.149017	0.202005
Waist-hip Ratio	ENSG00000157514	TSC22D3	-1	-0.139	0.596687	0.149029	0.202013
FEV1-FVC Ratio	ENSG00000149294	NCAM1	-1	0.119	0.775526	0.149051	0.202032
High Density Lipoprotein Cholesterol levels	ENSG00000033327	GAB2	-1	-0.085	0.634174	0.149071	0.202049
High Density Lipoprotein Cholesterol levels	ENSG00000132471	WBP2	-1	0.016	0.704443	0.149225	0.202212
Diastolic Blood Pressure	ENSG00000188157	AGRN	-1	-0.129	0.603924	0.149236	0.202212
Diastolic Blood Pressure	ENSG00000166508	MCM7	-1	-0.151	0.588681	0.149244	0.202212
Total Cholesterol Measurement	ENSG00000103876	FAH	-1	0.135	0.787016	0.149258	0.202212
Cardiovascular Diseases	ENSG00000159713	TPPP3	-1	-0.119	0.610911	0.149272	0.202212
Basal Metabolic Rate	ENSG00000140105	WARS1	-1	0.207	0.837169	0.149369	0.20233
Height	ENSG00000136810	TXN	-1	-0.096	0.627038	0.149388	0.20233
Height	ENSG00000184986	TMEM121	-1	-0.259	0.513988	0.149396	0.20233
Height	ENSG00000211896	IGHG1	-1	-0.259	0.513988	0.149396	0.20233
Hypothyroidism	ENSG00000149532	CPSF7	-1	-0.047	0.661232	0.149515	0.202451
Waist-hip Ratio	ENSG00000143409	MINDY1	-1	-0.15	0.589786	0.149528	0.202452
Body Mass Index	ENSG00000167768	KRT1	-1	-0.107	0.619625	0.14953	0.202452
Body Mass Index	ENSG00000154928	EPHB1	-1	-0.034	0.670293	0.14954	0.202455
Eczema	ENSG00000074660	SCARF1	-1	0.071	0.743311	0.149627	0.202548
Hair Color	ENSG00000145703	IQGAP2	-1	-0.112	0.616308	0.149631	0.202548
Non-HDL Cholesterol levels	ENSG00000027869	SH2D2A	-1	0.098	0.762218	0.149717	0.202635
Diastolic Blood Pressure	ENSG00000180891	CUEDC1	-1	-0.055	0.656053	0.149745	0.202653
Basal Metabolic Rate	ENSG00000178913	TAF7	-1	-0.176	0.572146	0.149813	0.202726
Non-HDL Cholesterol levels	ENSG00000100292	HMOX1	-1	0.118	0.776324	0.149833	0.202743
Total Cholesterol Measurement	ENSG00000004059	ARF5	-1	-0.063	0.650734	0.149892	0.202802
Systolic Blood Pressure	ENSG00000120306	CYSTM1	-1	-0.105	0.62158	0.149901	0.202805
Non-HDL Cholesterol levels	ENSG00000196407	THEM5	-1	-0.053	0.657741	0.149931	0.202825
Diastolic Blood Pressure	ENSG00000147065	MSN	-1	-0.041	0.666155	0.149979	0.202872
Basal Metabolic Rate	ENSG00000118518	RNF146	-1	-0.026	0.676596	0.149992	0.202878
Waist-hip Ratio	ENSG00000120129	DUSP1	-1	-0.144	0.594658	0.150013	0.202897
Low Density Lipoprotein Cholesterol levels	ENSG00000196415	PRTN3	-1	0.013	0.703794	0.150054	0.202922
Total Cholesterol Measurement	ENSG00000197506	SLC28A3	-1	0.046	0.72692	0.150165	0.203042
Triglyceride Levels	ENSG00000115267	IFIH1	-1	-0.077	0.641469	0.150183	0.203057
Diastolic Blood Pressure	ENSG00000157227	MMP14	-1	-0.021	0.680457	0.150225	0.203089
Basal Metabolic Rate	ENSG00000138755	CXCL9	-1	0.143	0.79447	0.150237	0.203089
Total Cholesterol Measurement	ENSG00000008283	CYB561	-1	0.405	0.976693	0.150284	0.203114
Systolic Blood Pressure	ENSG00000144130	NT5DC4	-1	-0.076	0.642368	0.150313	0.203142
Low Density Lipoprotein Cholesterol levels	ENSG00000140398	NEIL1	-1	0.174	0.816327	0.150392	0.203214
Non-HDL Cholesterol levels	ENSG00000096063	SRPK1	-1	0.081	0.751667	0.150395	0.203214
Heel T Score	ENSG00000174885	NLRP6	-1	0.111	0.772837	0.150559	0.203418
Body Mass Index	ENSG00000120051	CFAP58	-1	-0.043	0.666029	0.150754	0.203608
Crohn's Disease	ENSG00000026025	VIM	-1	-0.054	0.65842	0.150783	0.203627
Basal Metabolic Rate	ENSG00000102878	HSF4	-1	0.108	0.771318	0.150859	0.20367
Basal Metabolic Rate	ENSG00000075223	SEMA3C	-1	0.014	0.705905	0.150873	0.20367
Non-HDL Cholesterol levels	ENSG00000187554	TLR5	-1	0.186	0.825885	0.150992	0.20382
Eczema	ENSG00000122694	GLIPR2	-1	-0.157	0.587108	0.151044	0.203871
Respiratory and Ear-nose-throat Diseases	ENSG00000138411	HECW2	-1	-0.05	0.661769	0.151131	0.203978
Cardiovascular Diseases	ENSG00000104918	RETN	-1	-0.049	0.662599	0.151214	0.20406
High Density Lipoprotein Cholesterol levels	ENSG00000144749	LRIG1	-1	0.241	0.864677	0.151225	0.204065
Height	ENSG00000110917	MLEC	-1	0.096	0.763785	0.151299	0.204154
Non-HDL Cholesterol levels	ENSG00000157551	KCNJ15	-1	0.215	0.847049	0.151461	0.204342
Diastolic Blood Pressure	ENSG00000196954	CASP4	-1	-0.089	0.635203	0.151519	0.204411
Cardiovascular Diseases	ENSG00000108175	ZMIZ1	-1	-0.113	0.618558	0.151578	0.20445
FEV1-FVC Ratio	ENSG00000167100	SAMD14	-1	-0.073	0.646598	0.15167	0.20451
Systolic Blood Pressure	ENSG00000149564	ESAM	-1	0.002	0.698917	0.151673	0.20451
Basal Metabolic Rate	ENSG00000142208	AKT1	-1	0.156	0.806421	0.151716	0.204547
Low Density Lipoprotein Cholesterol levels	ENSG00000146007	ZMAT2	-1	-0.08	0.641882	0.151776	0.204618
Eczema	ENSG00000119242	CCDC92	-1	-0.063	0.653803	0.151814	0.204639
Diastolic Blood Pressure	ENSG00000112655	PTK7	-1	-0.177	0.574457	0.151956	0.20481
High Density Lipoprotein Cholesterol levels	ENSG00000012660	ELOVL5	-1	-0.035	0.673965	0.152194	0.205061
Non-HDL Cholesterol levels	ENSG00000115594	IL1R1	-1	0.132	0.790697	0.152244	0.205118
Crohn's Disease	ENSG00000127831	VIL1	-1	0.029	0.718802	0.152273	0.205147
Forced Vital Capacity (FVC)	ENSG00000101162	TUBB1	-1	-0.01	0.691649	0.152327	0.205179
High Density Lipoprotein Cholesterol levels	ENSG00000127527	EPS15L1	-1	-0.067	0.651871	0.152354	0.205196
High Density Lipoprotein Cholesterol levels	ENSG00000137824	RMDN3	-1	0.177	0.822403	0.152381	0.205222
Systolic Blood Pressure	ENSG00000197081	IGF2R	-1	-0.004	0.696038	0.152443	0.205275
High Density Lipoprotein Cholesterol levels	ENSG00000125257	ABCC4	-1	-0.168	0.581476	0.152476	0.205309
High Density Lipoprotein Cholesterol levels	ENSG00000159720	ATP6V0D1	-1	-0.029	0.67869	0.152517	0.205336
Basal Metabolic Rate	ENSG00000028116	VRK2	-1	0.172	0.819199	0.152526	0.205336
High Density Lipoprotein Cholesterol levels	ENSG00000144655	CSRNP1	-1	-0.134	0.605318	0.15253	0.205336
Waist-hip Ratio	ENSG00000170345	FOS	-1	-0.054	0.661454	0.152665	0.205473
Non-HDL Cholesterol levels	ENSG00000135636	DYSF	-1	0.171	0.818798	0.152675	0.205477
Eczema	ENSG00000155366	RHOC	-1	0.079	0.754538	0.152713	0.205519
Non-HDL Cholesterol levels	ENSG00000106070	GRB10	-1	0.162	0.81266	0.152754	0.205553
Type 1 Diabetes	ENSG00000173868	PHOSPHO1	-1	-0.08	0.643439	0.15277	0.205554
Non-HDL Cholesterol levels	ENSG00000168394	TAP1	-1	0.197	0.837193	0.152781	0.205554
Total Cholesterol Measurement	ENSG00000171049	FPR2	-1	0.138	0.795983	0.152809	0.205557
High Density Lipoprotein Cholesterol levels	ENSG00000128284	APOL3	-1	0.362	0.952819	0.152877	0.205629
High Density Lipoprotein Cholesterol levels	ENSG00000213445	SIPA1	-1	0.252	0.875936	0.15291	0.205636
Total Cholesterol Measurement	ENSG00000173193	PARP14	-1	0.278	0.894156	0.152924	0.205636
Forced Vital Capacity (FVC)	ENSG00000158850	B4GALT3	-1	0.101	0.77032	0.152925	0.205636
Basal Metabolic Rate	ENSG00000147454	SLC25A37	-1	0.137	0.795527	0.152935	0.205636
Systolic Blood Pressure	ENSG00000092820	EZR	-1	-0.086	0.639541	0.152961	0.20564
Diastolic Blood Pressure	ENSG00000213689	TREX1	-1	-0.174	0.577978	0.152969	0.20564
Eczema	ENSG00000100448	CTSG	-1	0.156	0.808899	0.152975	0.20564
Forced Vital Capacity (FVC)	ENSG00000103342	GSPT1	-1	0.107	0.774694	0.153018	0.205678
Basal Metabolic Rate	ENSG00000131759	RARA	-1	-0.034	0.676241	0.153152	0.205827
Diastolic Blood Pressure	ENSG00000105835	NAMPT	-1	-0.059	0.658751	0.153159	0.205827
Inflammatory Bowel Disease	ENSG00000132514	CLEC10A	-1	-0.01	0.693095	0.153184	0.20584
Basal Metabolic Rate	ENSG00000121753	ADGRB2	-1	0.118	0.782744	0.153203	0.20585
Systolic Blood Pressure	ENSG00000100097	LGALS1	-1	-0.084	0.64137	0.153236	0.20587
Basal Metabolic Rate	ENSG00000088827	SIGLEC1	-1	0.096	0.767707	0.153399	0.206028
Non-HDL Cholesterol levels	ENSG00000188186	LAMTOR4	-1	-0.135	0.605923	0.153414	0.206029
Basal Metabolic Rate	ENSG00000198909	MAP3K3	-1	-0.13	0.609485	0.153454	0.206044
Cardiovascular Diseases	ENSG00000196663	TECPR2	-1	-0.043	0.670523	0.153509	0.206106
Cardiovascular Diseases	ENSG00000137094	DNAJB5	-1	-0.129	0.610518	0.153678	0.206293
Eczema	ENSG00000170458	CD14	-1	-0.062	0.657715	0.153825	0.206473
Diastolic Blood Pressure	ENSG00000074590	NUAK1	-1	-0.087	0.640188	0.153827	0.206473
Basal Metabolic Rate	ENSG00000019995	ZRANB1	-1	-0.133	0.608014	0.153881	0.206536
High Density Lipoprotein Cholesterol levels	ENSG00000163568	AIM2	-1	0.323	0.928188	0.154054	0.206757
Triglyceride Levels	ENSG00000134326	CMPK2	-1	0.044	0.73253	0.1541	0.206799
High Density Lipoprotein Cholesterol levels	ENSG00000135842	NIBAN1	-1	-0.005	0.698185	0.154122	0.206817
Hair Color	ENSG00000163508	EOMES	-1	-0.004	0.698908	0.154134	0.206824
High Density Lipoprotein Cholesterol levels	ENSG00000137965	IFI44	-1	-0.003	0.699629	0.154145	0.206824
Systolic Blood Pressure	ENSG00000204160	ZDHHC18	-1	-0.046	0.669576	0.15422	0.2069
Total Cholesterol Measurement	ENSG00000090339	ICAM1	-1	0.332	0.935228	0.154373	0.207055
Balding Type I	ENSG00000196549	MME	-1	0.036	0.727484	0.154422	0.207086
Hypothyroidism	ENSG00000136867	SLC31A2	-1	-0.109	0.625708	0.15445	0.207097
Waist-hip Ratio	ENSG00000138166	DUSP5	-1	-0.023	0.686252	0.154541	0.207178
FEV1-FVC Ratio	ENSG00000092820	EZR	-1	-0.102	0.630868	0.15461	0.207248
Triglyceride Levels	ENSG00000148154	UGCG	-1	0.049	0.736982	0.154628	0.207255
Systolic Blood Pressure	ENSG00000179639	FCER1A	-1	-0.02	0.68853	0.154643	0.207265
Heel T Score	ENSG00000124134	KCNS1	-1	0.115	0.78383	0.15488	0.207502
Basal Metabolic Rate	ENSG00000104324	CPQ	-1	0.381	0.97097	0.154942	0.207567
Eczema	ENSG00000233968	MALRD1-AS1	-1	0.015	0.713642	0.154944	0.207567
Waist-hip Ratio	ENSG00000160932	LY6E	-1	-0.06	0.660936	0.154961	0.20758
Total Cholesterol Measurement	ENSG00000158186	MRAS	-1	-0.106	0.628617	0.154977	0.207591
Basal Metabolic Rate	ENSG00000048828	FAM120A	-1	-0.001	0.70249	0.155002	0.207604
Basal Metabolic Rate	ENSG00000100523	DDHD1	-1	-0.031	0.681545	0.155093	0.207671
Balding Type I	ENSG00000163297	ANTXR2	-1	-0.085	0.643575	0.1551	0.207671
Systolic Blood Pressure	ENSG00000115457	IGFBP2	-1	-0.142	0.60349	0.155105	0.207671
FEV1-FVC Ratio	ENSG00000148450	MSRB2	-1	0.038	0.73013	0.155123	0.207686
Total Cholesterol Measurement	ENSG00000109452	INPP4B	-1	0.149	0.808364	0.155204	0.207743
Heel T Score	ENSG00000115718	PROC	-1	0.032	0.726294	0.155342	0.207899
Coronary Artery Disease	ENSG00000058668	ATP2B4	-1	-0.121	0.618661	0.155372	0.207918
Diastolic Blood Pressure	ENSG00000162636	EEIG2	-1	-0.185	0.573676	0.155415	0.207932
Basal Metabolic Rate	ENSG00000144407	PTH2R	-1	-0.023	0.687709	0.155416	0.207932
Cardiovascular Diseases	ENSG00000249662	LINC02218	-1	-0.09	0.640555	0.15542	0.207932
Hair Color	ENSG00000161638	ITGA5	-1	-0.154	0.595515	0.155428	0.207932
Heel T Score	ENSG00000111642	CHD4	-1	-0.126	0.615226	0.155428	0.207932
Hypothyroidism	ENSG00000104918	RETN	-1	-0.074	0.651881	0.155461	0.207966
Total Cholesterol Measurement	ENSG00000115415	STAT1	-1	0.263	0.889169	0.155483	0.207986
Height	ENSG00000164663	USP49	-1	-0.166	0.587187	0.155511	0.20801
Triglyceride Levels	ENSG00000173193	PARP14	-1	0.18	0.830837	0.155534	0.208023
Cardiovascular Diseases	ENSG00000143878	RHOB	-1	-0.019	0.690736	0.155542	0.208025
Respiratory and Ear-nose-throat Diseases	ENSG00000135083	CCNJL	-1	0.059	0.745704	0.155569	0.20805
Height	ENSG00000173114	LRRN3	-1	0.211	0.852764	0.155582	0.208057
Diastolic Blood Pressure	ENSG00000075884	ARHGAP15	-1	-0.149	0.599298	0.155609	0.208084
Hair Color	ENSG00000229124	VIM-AS1	-1	-0.052	0.667639	0.155628	0.208099
Basal Metabolic Rate	ENSG00000180573	H2AC6	-1	0.282	0.902935	0.155662	0.208123
Systolic Blood Pressure	ENSG00000132205	EMILIN2	-1	0.101	0.7755	0.155687	0.208138
Systolic Blood Pressure	ENSG00000151466	SCLT1	-1	-0.08	0.64809	0.155737	0.208163
Low Density Lipoprotein Cholesterol levels	ENSG00000111642	CHD4	-1	-0.157	0.593889	0.155766	0.208186
Waist-hip Ratio	ENSG00000163346	PBXIP1	-1	-0.119	0.620664	0.155769	0.208186
High Density Lipoprotein Cholesterol levels	ENSG00000237441	RGL2	-1	0.008	0.71024	0.155829	0.20824
Triglyceride Levels	ENSG00000137965	IFI44	-1	0.007	0.709545	0.155835	0.20824
Hair Color	ENSG00000196663	TECPR2	-1	0.006	0.708849	0.15584	0.20824
High Density Lipoprotein Cholesterol levels	ENSG00000179918	SEPHS2	-1	0.231	0.867405	0.155848	0.208241
Hair Color	ENSG00000198520	ARMH1	-1	-0.118	0.621661	0.155963	0.208365
Basal Metabolic Rate	ENSG00000160145	KALRN	-1	0.263	0.890294	0.156006	0.208412
Inflammatory Bowel Disease	ENSG00000124491	F13A1	-1	0.081	0.762247	0.156139	0.208549
Basal Metabolic Rate	ENSG00000087206	UIMC1	-1	-0.027	0.686106	0.156148	0.20855
Non-HDL Cholesterol levels	ENSG00000115170	ACVR1	-1	0.214	0.856117	0.156182	0.208576
Heel T Score	ENSG00000186517	ARHGAP30	-1	-0.056	0.665813	0.156245	0.20864
Low Density Lipoprotein Cholesterol levels	ENSG00000181481	RNF135	-1	-0.127	0.615833	0.15631	0.208669
Height	ENSG00000133424	LARGE1	-1	0.12	0.790079	0.156313	0.208669
Inflammatory Bowel Disease	ENSG00000118900	UBN1	-1	-0.075	0.652534	0.156322	0.208669
Diastolic Blood Pressure	ENSG00000141179	PCTP	-1	-0.054	0.66748	0.156404	0.208751
Waist-hip Ratio	ENSG00000135631	RAB11FIP5	-1	-0.074	0.653415	0.156433	0.20877
High Density Lipoprotein Cholesterol levels	ENSG00000111331	OAS3	-1	0.016	0.717118	0.156547	0.20885
Diastolic Blood Pressure	ENSG00000055118	KCNH2	-1	0.04	0.734125	0.156584	0.208881
Hair Color	ENSG00000118900	UBN1	-1	-0.037	0.679774	0.156586	0.208881
Systolic Blood Pressure	ENSG00000165861	ZFYVE1	-1	-0.154	0.597194	0.156593	0.208881
Heel T Score	ENSG00000128266	GNAZ	-1	-0.12	0.621278	0.156648	0.208945
Height	ENSG00000184205	TSPYL2	-1	-0.17	0.58604	0.156692	0.208987
Basal Metabolic Rate	ENSG00000173638	SLC19A1	-1	0.18	0.833243	0.156731	0.209015
Hair Color	ENSG00000139668	WDFY2	-1	-0.13	0.614392	0.156766	0.209051
Systolic Blood Pressure	ENSG00000185507	IRF7	-1	-0.087	0.644862	0.156832	0.20912
Waist-hip Ratio	ENSG00000130518	IQCN	-1	-0.048	0.67242	0.156839	0.20912
Hair Color	ENSG00000100450	GZMH	-1	-0.079	0.650525	0.15684	0.20912
Diastolic Blood Pressure	ENSG00000251259		-1	-0.129	0.615417	0.15698	0.209284
Cardiovascular Diseases	ENSG00000102804	TSC22D1	-1	-0.021	0.692126	0.15722	0.209556
Total Cholesterol Measurement	ENSG00000145990	GFOD1	-1	0.269	0.897466	0.157367	0.20962
Basal Metabolic Rate	ENSG00000186407	CD300E	-1	0.36	0.961938	0.157417	0.209655
Waist-hip Ratio	ENSG00000132155	RAF1	-1	-0.09	0.643673	0.157432	0.209655
FEV1-FVC Ratio	ENSG00000068323	TFE3	-1	-0.103	0.63466	0.157552	0.209776
Low Density Lipoprotein Cholesterol levels	ENSG00000115415	STAT1	-1	0.163	0.822866	0.157552	0.209776
Non-HDL Cholesterol levels	ENSG00000144118	RALB	-1	0.109	0.784688	0.157567	0.209785
Eczema	ENSG00000214688	C10orf105	-1	-0.141	0.607856	0.157607	0.209818
Height	ENSG00000041880	PARP3	-1	-0.072	0.656694	0.157615	0.209818
Basal Metabolic Rate	ENSG00000198286	CARD11	-1	0.199	0.848598	0.15768	0.209894
Total Cholesterol Measurement	ENSG00000154642	C21orf91	-1	0.375	0.973305	0.15774	0.209954
High Density Lipoprotein Cholesterol levels	ENSG00000010610	CD4	-1	0.284	0.908939	0.157763	0.209961
Eczema	ENSG00000054654	SYNE2	-1	0.262	0.893395	0.157776	0.209961
Hypothyroidism	ENSG00000002586	CD99	-1	-0.07	0.658433	0.157819	0.209988
Non-HDL Cholesterol levels	ENSG00000147862	NFIB	-1	0.027	0.727186	0.157864	0.210037
Total Cholesterol Measurement	ENSG00000114993	RTKN	-1	0.331	0.942511	0.157896	0.21007
Hair Color	ENSG00000204131	NHSL2	-1	-0.185	0.577155	0.157921	0.210091
Waist-hip Ratio	ENSG00000107957	SH3PXD2A	-1	-0.107	0.632417	0.157937	0.210091
Height	ENSG00000108551	RASD1	-1	-0.113	0.628192	0.157954	0.210091
Total Cholesterol Measurement	ENSG00000146007	ZMAT2	-1	-0.086	0.64732	0.157957	0.210091
Waist-hip Ratio	ENSG00000143933	CALM2	-1	-0.093	0.642467	0.158025	0.21015
High Density Lipoprotein Cholesterol levels	ENSG00000140264	SERF2	-1	0.098	0.777818	0.158056	0.210181
Diastolic Blood Pressure	ENSG00000123374	CDK2	-1	-0.157	0.59725	0.158106	0.210235
Crohn's Disease	ENSG00000159713	TPPP3	-1	-0.148	0.603706	0.158161	0.210273
High Density Lipoprotein Cholesterol levels	ENSG00000163935	SFMBT1	-1	0.163	0.824081	0.158165	0.210273
Total Cholesterol Measurement	ENSG00000127527	EPS15L1	-1	-0.016	0.697302	0.158199	0.210291
Diastolic Blood Pressure	ENSG00000010404	IDS	-1	-0.138	0.611007	0.158308	0.210372
Cardiovascular Diseases	ENSG00000188895	MSL1	-1	-0.083	0.650026	0.158329	0.210372
Diastolic Blood Pressure	ENSG00000155111	CDK19	-1	0.002	0.710282	0.158331	0.210372
Systolic Blood Pressure	ENSG00000155307	SAMSN1	-1	-0.004	0.706033	0.158333	0.210372
Triglyceride Levels	ENSG00000153253	SCN3A	-1	0.034	0.733063	0.158386	0.210407
Systolic Blood Pressure	ENSG00000135631	RAB11FIP5	-1	-0.104	0.635285	0.158425	0.210438
Basal Metabolic Rate	ENSG00000243273		-1	0.22	0.865071	0.158455	0.210468
Triglyceride Levels	ENSG00000140287	HDC	-1	0.169	0.828931	0.158466	0.210472
Height	ENSG00000076984	MAP2K7	-1	0.031	0.731145	0.158505	0.210515
Age at Menarche	ENSG00000187017	ESPN	-1	0.03	0.730502	0.158543	0.210544
Auto Immune Traits	ENSG00000173868	PHOSPHO1	-1	-0.062	0.665281	0.15856	0.210547
Systolic Blood Pressure	ENSG00000093134	VNN3P	-1	-0.062	0.665281	0.15856	0.210547
Hair Color	ENSG00000158710	TAGLN2	-1	-0.096	0.641245	0.158611	0.210594
Cardiovascular Diseases	ENSG00000150687	PRSS23	-1	-0.071	0.659085	0.158679	0.210664
Basal Metabolic Rate	ENSG00000104774	MAN2B1	-1	0.311	0.930131	0.158694	0.210667
Eczema	ENSG00000161040	FBXL13	-1	0.067	0.757023	0.158697	0.210667
Waist-hip Ratio	ENSG00000142227	EMP3	-1	-0.141	0.6095	0.158731	0.210693
Triglyceride Levels	ENSG00000158186	MRAS	-1	-0.095	0.642174	0.158754	0.210702
Non-HDL Cholesterol levels	ENSG00000197635	DPP4	-1	0.244	0.882748	0.158765	0.210707
Basal Metabolic Rate	ENSG00000135144	DTX1	-1	0.232	0.874609	0.158945	0.210934
Low Density Lipoprotein Cholesterol levels	ENSG00000163754	GYG1	-1	0.181	0.838416	0.158951	0.210934
Body Mass Index	ENSG00000128512	DOCK4	-1	0.13	0.802336	0.159017	0.211007
Basal Metabolic Rate	ENSG00000093144	ECHDC1	-1	-0.042	0.68022	0.159022	0.211007
Heel T Score	ENSG00000012061	ERCC1	-1	-0.1	0.639068	0.159042	0.211018
Basal Metabolic Rate	ENSG00000188906	LRRK2	-1	0.051	0.746295	0.159045	0.211018
Body Mass Index	ENSG00000167261	DPEP2	-1	-0.012	0.701675	0.159114	0.21107
Eczema	ENSG00000041353	RAB27B	-1	0.124	0.798286	0.159126	0.21107
Low Density Lipoprotein Cholesterol levels	ENSG00000224805	LINC00853	-1	-0.118	0.626473	0.159166	0.211097
Inflammatory Bowel Disease	ENSG00000235162	C12orf75	-1	-0.112	0.630757	0.15918	0.211103
High Density Lipoprotein Cholesterol levels	ENSG00000140948	ZCCHC14	-1	0.274	0.905397	0.159393	0.211326
Basal Metabolic Rate	ENSG00000175182	FAM131A	-1	-0.029	0.690388	0.159589	0.211546
Hypothyroidism	ENSG00000150687	PRSS23	-1	-0.103	0.637807	0.159611	0.211565
Systolic Blood Pressure	ENSG00000065978	YBX1	-1	0.12	0.796388	0.15962	0.211567
High Density Lipoprotein Cholesterol levels	ENSG00000156515	HK1	-1	-0.027	0.691917	0.159654	0.211581
High Density Lipoprotein Cholesterol levels	ENSG00000128266	GNAZ	-1	-0.131	0.61824	0.159842	0.2118
Body Mass Index	ENSG00000145491	ROPN1L	-1	0.123	0.799068	0.159906	0.211844
High Density Lipoprotein Cholesterol levels	ENSG00000138378	STAT4	-1	0.221	0.868858	0.159934	0.21186
Hypothyroidism	ENSG00000124107	SLPI	-1	0.033	0.735154	0.159977	0.211887
Triglyceride Levels	ENSG00000198814	GK	-1	0.122	0.798595	0.160031	0.211935
Inflammatory Bowel Disease	ENSG00000115758	ODC1	-1	0.132	0.805745	0.160048	0.211935
Height	ENSG00000147533	GOLGA7	-1	0.256	0.894015	0.160052	0.211935
Hair Color	ENSG00000092964	DPYSL2	-1	-0.098	0.642502	0.160353	0.212272
Basal Metabolic Rate	ENSG00000147324	MFHAS1	-1	0.087	0.774617	0.160535	0.212472
Systolic Blood Pressure	ENSG00000086506	HBQ1	-1	0.071	0.763244	0.160551	0.212483
Basal Metabolic Rate	ENSG00000166035	LIPC	-1	-0.024	0.695635	0.160606	0.212543
Non-HDL Cholesterol levels	ENSG00000143815	LBR	-1	0.159	0.826076	0.160611	0.212543
Eczema	ENSG00000105767	CADM4	-1	-0.08	0.655767	0.160635	0.212556
Triglyceride Levels	ENSG00000137177	KIF13A	-1	0.117	0.796207	0.160646	0.212558
Crohn's Disease	ENSG00000115758	ODC1	-1	0.137	0.810486	0.160658	0.212564
Heel T Score	ENSG00000152520	PAN3	-1	-0.019	0.699377	0.160713	0.212593
Total Cholesterol Measurement	ENSG00000172216	CEBPB	-1	0.069	0.762115	0.160714	0.212593
High Density Lipoprotein Cholesterol levels	ENSG00000185885	IFITM1	-1	-0.044	0.681563	0.160719	0.212593
Total Cholesterol Measurement	ENSG00000196415	PRTN3	-1	0.048	0.747164	0.160725	0.212593
Basal Metabolic Rate	ENSG00000073331	ALPK1	-1	-0.142	0.611727	0.16074	0.212601
Systolic Blood Pressure	ENSG00000137265	IRF4	-1	-0.164	0.596204	0.160854	0.212711
Basal Metabolic Rate	ENSG00000174705	SH3PXD2B	-1	0.172	0.836131	0.161007	0.212882
Eczema	ENSG00000145491	ROPN1L	-1	0.119	0.798421	0.16106	0.212942
Total Cholesterol Measurement	ENSG00000130303	BST2	-1	0.175	0.838498	0.16112	0.213
Hair Color	ENSG00000213145	CRIP1	-1	-0.092	0.64804	0.16117	0.213057
High Density Lipoprotein Cholesterol levels	ENSG00000109452	INPP4B	-1	0.133	0.808681	0.1612	0.213066
Heel T Score	ENSG00000161179	YDJC	-1	0.052	0.750906	0.161222	0.213077
Crohn's Disease	ENSG00000008438	PGLYRP1	-1	0.05	0.749708	0.16135	0.213223
Respiratory and Ear-nose-throat Diseases	ENSG00000140932	CMTM2	-1	-0.028	0.694044	0.161368	0.213226
Non-HDL Cholesterol levels	ENSG00000196139	AKR1C3	-1	0.191	0.850437	0.161376	0.213227
Hair Color	ENSG00000131187	F12	-1	-0.134	0.618406	0.161401	0.21324
Total Cholesterol Measurement	ENSG00000197943	PLCG2	-1	0.207	0.861913	0.161402	0.21324
Low Density Lipoprotein Cholesterol levels	ENSG00000185669	SNAI3	-1	0.121	0.800625	0.161466	0.213305
Non-HDL Cholesterol levels	ENSG00000076864	RAP1GAP	-1	-0.045	0.682232	0.161568	0.213399
Basal Metabolic Rate	ENSG00000117410	ATP6V0B	-1	0.103	0.788043	0.161612	0.213436
Basal Metabolic Rate	ENSG00000171310	CHST11	-1	0	0.7145	0.161639	0.213442
Hair Color	ENSG00000130522	JUND	-1	-0.138	0.615902	0.161641	0.213442
High Density Lipoprotein Cholesterol levels	ENSG00000118971	CCND2	-1	0.152	0.823149	0.161662	0.213442
Systolic Blood Pressure	ENSG00000075426	FOSL2	-1	0.065	0.761153	0.161755	0.213531
Low Density Lipoprotein Cholesterol levels	ENSG00000137460	FHDC1	-1	-0.087	0.652577	0.161792	0.213551
Eczema	ENSG00000254789		-1	0.163	0.831338	0.161828	0.213588
Total Cholesterol Measurement	ENSG00000102245	CD40LG	-1	0.314	0.939301	0.161839	0.213593
High Density Lipoprotein Cholesterol levels	ENSG00000188313	PLSCR1	-1	-0.094	0.647753	0.161908	0.213653
Non-HDL Cholesterol levels	ENSG00000117228	GBP1	-1	0.1	0.786523	0.161945	0.213691
Basal Metabolic Rate	ENSG00000120318	ARAP3	-1	0.062	0.759429	0.161987	0.213737
Non-HDL Cholesterol levels	ENSG00000163219	ARHGAP25	-1	-0.085	0.654372	0.162027	0.213759
Hypothyroidism	ENSG00000077514	POLD3	-1	-0.136	0.617969	0.162075	0.213811
Basal Metabolic Rate	ENSG00000101230	ISM1	-1	0.176	0.841268	0.162146	0.213885
Triglyceride Levels	ENSG00000226862	SYT2-AS1	-1	-0.03	0.693961	0.162181	0.213911
Waist-hip Ratio	ENSG00000170876	TMEM43	-1	-0.074	0.662543	0.16222	0.213943
Basal Metabolic Rate	ENSG00000230124	ACBD6	-1	0.148	0.821444	0.162252	0.213956
Triglyceride Levels	ENSG00000102760	RGCC	-1	-0.049	0.680487	0.162254	0.213956
Hair Color	ENSG00000164691	TAGAP	-1	-0.135	0.618998	0.162287	0.213979
High Density Lipoprotein Cholesterol levels	ENSG00000185198	PRSS57	-1	-0.135	0.618998	0.162287	0.213979
Systolic Blood Pressure	ENSG00000067082	KLF6	-1	-0.062	0.671272	0.162309	0.213996
Hair Color	ENSG00000163346	PBXIP1	-1	-0.112	0.6355	0.162316	0.213996
Hypothyroidism	ENSG00000026025	VIM	-1	-0.082	0.657045	0.162364	0.214049
Diastolic Blood Pressure	ENSG00000070961	ATP2B1	-1	-0.098	0.64561	0.162375	0.214054
Diastolic Blood Pressure	ENSG00000172116	CD8B	-1	-0.19	0.579859	0.162446	0.214097
Low Density Lipoprotein Cholesterol levels	ENSG00000147416	ATP6V1B2	-1	0.155	0.826837	0.162447	0.214097
Basal Metabolic Rate	ENSG00000101916	TLR8	-1	-0.016	0.704443	0.162459	0.214103
Inflammatory Bowel Disease	ENSG00000026025	VIM	-1	-0.081	0.65793	0.162472	0.214107
Heel T Score	ENSG00000197182	MIRLET7BHG	-1	-0.002	0.714497	0.162478	0.214107
Inflammatory Bowel Disease	ENSG00000010327	STAB1	-1	-0.058	0.674604	0.162602	0.214227
Inflammatory Bowel Disease	ENSG00000119669	IRF2BPL	-1	-0.042	0.686081	0.162613	0.214227
Systolic Blood Pressure	ENSG00000087589	CASS4	-1	-0.109	0.638378	0.162797	0.214405
Forced Vital Capacity (FVC)	ENSG00000170315	UBB	-1	0.037	0.74309	0.162858	0.214456
Eczema	ENSG00000211445	GPX3	-1	-0.036	0.690783	0.16286	0.214456
High Density Lipoprotein Cholesterol levels	ENSG00000145990	GFOD1	-1	0.202	0.861358	0.162874	0.214465
Basal Metabolic Rate	ENSG00000140853	NLRC5	-1	0.103	0.79058	0.162962	0.21455
High Density Lipoprotein Cholesterol levels	ENSG00000073910	FRY	-1	-0.032	0.693871	0.162994	0.214582
Low Density Lipoprotein Cholesterol levels	ENSG00000123838	C4BPA	-1	0.158	0.830497	0.163213	0.214819
Waist-hip Ratio	ENSG00000120051	CFAP58	-1	-0.007	0.712361	0.163331	0.214896
Systolic Blood Pressure	ENSG00000115828	QPCT	-1	0.183	0.848664	0.163331	0.214896
Waist-hip Ratio	ENSG00000176014	TUBB6	-1	-0.15	0.609813	0.163357	0.214916
Respiratory and Ear-nose-throat Diseases	ENSG00000183690	EFHC2	-1	-0.118	0.632832	0.163398	0.214949
Hair Color	ENSG00000189319	FAM53B	-1	-0.118	0.632832	0.163398	0.214949
Eczema	ENSG00000106780	MEGF9	-1	-0.081	0.65945	0.163443	0.214996
Total Cholesterol Measurement	ENSG00000075399	VPS9D1	-1	0.388	0.996217	0.163538	0.215072
Non-HDL Cholesterol levels	ENSG00000162078	ZG16B	-1	-0.057	0.676912	0.163592	0.215133
High Density Lipoprotein Cholesterol levels	ENSG00000143321	HDGF	-1	0.34	0.961938	0.163614	0.21514
Basal Metabolic Rate	ENSG00000099860	GADD45B	-1	0.174	0.842873	0.163663	0.215196
Waist-hip Ratio	ENSG00000213085	CFAP45	-1	-0.078	0.662083	0.163749	0.215267
Non-HDL Cholesterol levels	ENSG00000167202	TBC1D2B	-1	0.075	0.771992	0.16377	0.215285
Body Mass Index	ENSG00000108679	LGALS3BP	-1	-0.054	0.679371	0.163782	0.21529
Total Cholesterol Measurement	ENSG00000115170	ACVR1	-1	0.385	0.994869	0.163879	0.215352
High Density Lipoprotein Cholesterol levels	ENSG00000171791	BCL2	-1	0.214	0.872333	0.164022	0.215503
Forced Vital Capacity (FVC)	ENSG00000111424	VDR	-1	-0.114	0.636718	0.16407	0.215556
Total Cholesterol Measurement	ENSG00000012660	ELOVL5	-1	-0.048	0.684225	0.164118	0.215598
Body Mass Index	ENSG00000166947	EPB42	-1	0.171	0.841705	0.164158	0.215638
High Density Lipoprotein Cholesterol levels	ENSG00000120949	TNFRSF8	-1	0.282	0.921588	0.164202	0.215678
Hair Color	ENSG00000124731	TREM1	-1	-0.136	0.6212	0.164269	0.215752
Hair Color	ENSG00000197971	MBP	-1	-0.119	0.633435	0.164277	0.215752
Systolic Blood Pressure	ENSG00000196628	TCF4	-1	-0.146	0.614053	0.164298	0.215763
Triglyceride Levels	ENSG00000120949	TNFRSF8	-1	0.303	0.937053	0.164368	0.215834
Systolic Blood Pressure	ENSG00000175894	TSPEAR	-1	-0.195	0.57906	0.164473	0.215944
High Density Lipoprotein Cholesterol levels	ENSG00000138434	ITPRID2	-1	0.016	0.730943	0.164534	0.21601
Hypothyroidism	ENSG00000064763	FAR2	-1	-0.111	0.6396	0.16455	0.216013
Total Cholesterol Measurement	ENSG00000112335	SNX3	-1	-0.036	0.693675	0.16462	0.216061
Systolic Blood Pressure	ENSG00000225783	MIAT	-1	0.011	0.727605	0.164683	0.216124
Low Density Lipoprotein Cholesterol levels	ENSG00000162078	ZG16B	-1	-0.033	0.695985	0.164712	0.216133
Diastolic Blood Pressure	ENSG00000121067	SPOP	-1	-0.167	0.599559	0.164725	0.216137
Triglyceride Levels	ENSG00000124104	SNX21	-1	0.072	0.771629	0.164751	0.216152
Diastolic Blood Pressure	ENSG00000059758	CDK17	-1	-0.194	0.580259	0.164822	0.216203
Cardiovascular Diseases	ENSG00000172159	FRMD3	-1	0.062	0.764683	0.164891	0.216272
High Density Lipoprotein Cholesterol levels	ENSG00000073921	PICALM	-1	-0.076	0.665332	0.1649	0.216274
Low Density Lipoprotein Cholesterol levels	ENSG00000006062	MAP3K14	-1	0.052	0.757542	0.164923	0.216295
Height	ENSG00000131016	AKAP12	-1	0.252	0.901837	0.165052	0.216387
Diastolic Blood Pressure	ENSG00000124831	LRRFIP1	-1	-0.17	0.597877	0.165063	0.216387
Diastolic Blood Pressure	ENSG00000152061	RABGAP1L	-1	-0.17	0.597877	0.165063	0.216387
Systolic Blood Pressure	ENSG00000174059	CD34	-1	0.05	0.756354	0.165065	0.216387
Low Density Lipoprotein Cholesterol levels	ENSG00000111252	SH2B3	-1	0.199	0.863797	0.165119	0.216438
Diastolic Blood Pressure	ENSG00000085563	ABCB1	-1	-0.137	0.621786	0.165156	0.216476
Height	ENSG00000175087	PDIK1L	-1	-0.147	0.614629	0.165189	0.216509
Low Density Lipoprotein Cholesterol levels	ENSG00000120217	CD274	-1	0.016	0.732312	0.165324	0.216665
Waist-hip Ratio	ENSG00000126353	CCR7	-1	-0.146	0.615681	0.165417	0.216735
Basal Metabolic Rate	ENSG00000163568	AIM2	-1	0.4	1.00946	0.16548	0.216798
Height	ENSG00000179361	ARID3B	-1	-0.036	0.695117	0.165497	0.21681
Total Cholesterol Measurement	ENSG00000010610	CD4	-1	0.285	0.926625	0.165517	0.216819
Height	ENSG00000168615	ADAM9	-1	0.262	0.910046	0.16552	0.216819
Systolic Blood Pressure	ENSG00000184979	USP18	-1	-0.104	0.646221	0.165587	0.216897
Basal Metabolic Rate	ENSG00000129534	MIS18BP1	-1	0.005	0.724914	0.165634	0.216926
Waist-hip Ratio	ENSG00000110422	HIPK3	-1	-0.123	0.63267	0.165689	0.216962
Height	ENSG00000116489	CAPZA1	-1	0.061	0.765418	0.165695	0.216962
Non-HDL Cholesterol levels	ENSG00000132470	ITGB4	-1	0.284	0.926392	0.16574	0.216983
High Density Lipoprotein Cholesterol levels	ENSG00000024048	UBR2	-1	0.09	0.786459	0.16576	0.216998
Diastolic Blood Pressure	ENSG00000171223	JUNB	-1	-0.095	0.652994	0.16577	0.217002
Height	ENSG00000145391	SETD7	-1	-0.154	0.610456	0.165793	0.217015
Forced Vital Capacity (FVC)	ENSG00000186529	CYP4F3	-1	0.068	0.770694	0.165819	0.217015
Basal Metabolic Rate	ENSG00000179456	ZBTB18	-1	-0.064	0.675544	0.165885	0.217075
Triglyceride Levels	ENSG00000162599	NFIA	-1	0.204	0.868987	0.165893	0.217075
Heel T Score	ENSG00000142657	PGD	-1	0.178	0.850317	0.165941	0.217115
Diastolic Blood Pressure	ENSG00000125249	RAP2A	-1	-0.075	0.667698	0.165943	0.217115
Diastolic Blood Pressure	ENSG00000149573	MPZL2	-1	-0.127	0.630292	0.16603	0.217197
Systolic Blood Pressure	ENSG00000064989	CALCRL	-1	-0.153	0.611527	0.166035	0.217197
Waist-hip Ratio	ENSG00000125740	FOSB	-1	-0.148	0.615203	0.16608	0.217232
Inflammatory Bowel Disease	ENSG00000229124	VIM-AS1	-1	-0.083	0.662231	0.16614	0.2173
Coronary Artery Disease	ENSG00000196872	CRACDL	-1	-0.107	0.644955	0.166177	0.217331
Total Cholesterol Measurement	ENSG00000006530	AGK	-1	0.273	0.919411	0.16618	0.217331
Low Density Lipoprotein Cholesterol levels	ENSG00000186088	GSAP	-1	0.062	0.767297	0.166334	0.217482
Height	ENSG00000180938	ZNF572	-1	-0.214	0.567914	0.166355	0.217498
Heel T Score	ENSG00000152804	HHEX	-1	0.041	0.752253	0.166407	0.217546
Diastolic Blood Pressure	ENSG00000170956	CEACAM3	-1	-0.08	0.664862	0.166437	0.217553
Systolic Blood Pressure	ENSG00000157557	ETS2	-1	0.005	0.726294	0.166439	0.217553
Systolic Blood Pressure	ENSG00000141179	PCTP	-1	-0.069	0.672824	0.166444	0.217553
Forced Vital Capacity (FVC)	ENSG00000108100	CCNY	-1	-0.028	0.702645	0.166559	0.217683
Body Mass Index	ENSG00000005238	ATOSB	-1	-0.027	0.703396	0.166576	0.217688
Heel T Score	ENSG00000100292	HMOX1	-1	0.148	0.829931	0.166589	0.217688
High Density Lipoprotein Cholesterol levels	ENSG00000006530	AGK	-1	0.194	0.863197	0.166594	0.217688
High Density Lipoprotein Cholesterol levels	ENSG00000131203	IDO1	-1	0.209	0.874118	0.166632	0.217705
Basal Metabolic Rate	ENSG00000135439	AGAP2	-1	0.105	0.799133	0.166742	0.217787
High Density Lipoprotein Cholesterol levels	ENSG00000235505	CASP4LP	-1	0.29	0.933151	0.166845	0.217912
Diastolic Blood Pressure	ENSG00000111348	ARHGDIB	-1	-0.149	0.615774	0.166972	0.218057
Inflammatory Bowel Disease	ENSG00000165795	NDRG2	-1	-0.084	0.66286	0.167005	0.21806
Diastolic Blood Pressure	ENSG00000174059	CD34	-1	0.013	0.733054	0.167006	0.21806
Cardiovascular Diseases	ENSG00000010327	STAB1	-1	-0.061	0.679515	0.167012	0.21806
High Density Lipoprotein Cholesterol levels	ENSG00000081237	PTPRC	-1	-0.158	0.609432	0.16709	0.218149
Eczema	ENSG00000169313	P2RY12	-1	0.131	0.818846	0.167214	0.218244
Height	ENSG00000221823	PPP3R1	-1	0.006	0.728351	0.167217	0.218244
Total Cholesterol Measurement	ENSG00000162645	GBP2	-1	0.284	0.929628	0.167218	0.218244
Basal Metabolic Rate	ENSG00000025434	NR1H3	-1	0.068	0.773288	0.167243	0.218266
Basal Metabolic Rate	ENSG00000131507	NDFIP1	-1	-0.034	0.699524	0.167297	0.218316
High Density Lipoprotein Cholesterol levels	ENSG00000067840	PDZD4	-1	0.139	0.824839	0.167317	0.218332
Basal Metabolic Rate	ENSG00000023445	BIRC3	-1	0.143	0.82779	0.167345	0.218337
Cardiovascular Diseases	ENSG00000197747	S100A10	-1	-0.112	0.643327	0.167487	0.218472
High Density Lipoprotein Cholesterol levels	ENSG00000147416	ATP6V1B2	-1	0.276	0.924488	0.167518	0.21849
Basal Metabolic Rate	ENSG00000156931	VPS8	-1	-0.05	0.688458	0.167619	0.21859
Forced Vital Capacity (FVC)	ENSG00000173825	TIGD3	-1	-0.096	0.655144	0.167633	0.218598
Total Cholesterol Measurement	ENSG00000140995	DEF8	-1	0.152	0.835221	0.16781	0.218787
High Density Lipoprotein Cholesterol levels	ENSG00000158321	AUTS2	-1	0.148	0.832339	0.167819	0.21879
Basal Metabolic Rate	ENSG00000100911	PSME2	-1	0.217	0.882434	0.167852	0.218821
Forced Vital Capacity (FVC)	ENSG00000088826	SMOX	-1	-0.109	0.646171	0.167928	0.218861
Systolic Blood Pressure	ENSG00000136286	MYO1G	-1	-0.134	0.628043	0.16793	0.218861
Basal Metabolic Rate	ENSG00000107341	UBE2R2	-1	0.04	0.7543	0.167968	0.218891
Waist-hip Ratio	ENSG00000126003	PLAGL2	-1	0.075	0.779733	0.167994	0.218914
Basal Metabolic Rate	ENSG00000141401	IMPA2	-1	0.026	0.74423	0.168016	0.218932
Hair Color	ENSG00000127831	VIL1	-1	0.088	0.789227	0.168029	0.218939
Waist-hip Ratio	ENSG00000197993	KEL	-1	0.138	0.825613	0.168089	0.218997
Low Density Lipoprotein Cholesterol levels	ENSG00000166928	MS4A14	-1	-0.036	0.699423	0.168117	0.219007
Low Density Lipoprotein Cholesterol levels	ENSG00000114993	RTKN	-1	0.207	0.875738	0.168121	0.219007
Diastolic Blood Pressure	ENSG00000078589	P2RY10	-1	0.037	0.752461	0.168159	0.219012
FEV1-FVC Ratio	ENSG00000138678	GPAT3	-1	0.047	0.759848	0.168232	0.219078
Systolic Blood Pressure	ENSG00000165168	CYBB	-1	-0.081	0.666996	0.168259	0.219084
Heel T Score	ENSG00000180448	ARHGAP45	-1	-0.029	0.704738	0.16826	0.219084
Basal Metabolic Rate	ENSG00000225492	GBP1P1	-1	0.233	0.895272	0.16844	0.219287
Waist-hip Ratio	ENSG00000171408	PDE7B	-1	-0.161	0.609467	0.168632	0.219486
Systolic Blood Pressure	ENSG00000101474	APMAP	-1	0.075	0.781015	0.168694	0.219545
Systolic Blood Pressure	ENSG00000139370	SLC15A4	-1	-0.11	0.646775	0.168804	0.219678
Non-HDL Cholesterol levels	ENSG00000182287	AP1S2	-1	-0.074	0.673036	0.168866	0.219728
Forced Vital Capacity (FVC)	ENSG00000148180	GSN	-1	-0.102	0.652704	0.168879	0.219734
Non-HDL Cholesterol levels	ENSG00000121064	SCPEP1	-1	0.073	0.779923	0.168891	0.219739
Crohn's Disease	ENSG00000134152	KATNBL1	-1	-0.039	0.698546	0.16891	0.219754
Diastolic Blood Pressure	ENSG00000179833	SERTAD2	-1	-0.109	0.647718	0.168946	0.219769
Height	ENSG00000108953	YWHAE	-1	-0.189	0.589599	0.168973	0.219794
High Density Lipoprotein Cholesterol levels	ENSG00000173068	BNC2	-1	-0.057	0.685727	0.169075	0.219916
Total Cholesterol Measurement	ENSG00000154451	GBP5	-1	0.219	0.886468	0.169094	0.21992
Low Density Lipoprotein Cholesterol levels	ENSG00000103355	PRSS33	-1	0.155	0.840048	0.169156	0.21999
Total Cholesterol Measurement	ENSG00000197635	DPP4	-1	0.453	1.05684	0.169176	0.219994
Systolic Blood Pressure	ENSG00000163349	HIPK1	-1	-0.133	0.630642	0.169196	0.220002
Waist-hip Ratio	ENSG00000101773	RBBP8	-1	-0.099	0.655461	0.169254	0.220055
Height	ENSG00000067369	TP53BP1	-1	0.031	0.750068	0.169273	0.22007
Systolic Blood Pressure	ENSG00000112195	TREML2	-1	0.042	0.758163	0.169325	0.220128
Waist-hip Ratio	ENSG00000174807	CD248	-1	-0.079	0.67023	0.169394	0.220196
Eczema	ENSG00000105205	CLC	-1	-0.078	0.671093	0.16948	0.220266
Non-HDL Cholesterol levels	ENSG00000253986		-1	-0.141	0.625708	0.169801	0.220641
Diastolic Blood Pressure	ENSG00000149131	SERPING1	-1	-0.06	0.68474	0.16982	0.220648
Basal Metabolic Rate	ENSG00000141505	ASGR1	-1	-0.11	0.648321	0.169822	0.220648
Forced Vital Capacity (FVC)	ENSG00000181631	P2RY13	-1	-0.178	0.598895	0.169899	0.220727
Height	ENSG00000136240	KDELR2	-1	-0.057	0.687185	0.169981	0.220813
Triglyceride Levels	ENSG00000100644	HIF1A	-1	-0.128	0.635626	0.170102	0.220929
Triglyceride Levels	ENSG00000111331	OAS3	-1	0.014	0.739155	0.170114	0.220934
Total Cholesterol Measurement	ENSG00000196781	TLE1	-1	0.273	0.92808	0.170173	0.220982
Body Mass Index	ENSG00000151136	ABTB3	-1	-0.069	0.678749	0.170175	0.220982
Diastolic Blood Pressure	ENSG00000168918	INPP5D	-1	-0.177	0.600026	0.170186	0.220985
High Density Lipoprotein Cholesterol levels	ENSG00000168394	TAP1	-1	0.216	0.88664	0.170228	0.22103
Basal Metabolic Rate	ENSG00000144749	LRIG1	-1	0.213	0.884541	0.170271	0.221076
Waist-hip Ratio	ENSG00000022267	FHL1	-1	-0.126	0.637597	0.170446	0.221261
Waist-hip Ratio	ENSG00000197971	MBP	-1	-0.126	0.637597	0.170446	0.221261
Diastolic Blood Pressure	ENSG00000196843	ARID5A	-1	-0.192	0.589477	0.170467	0.221275
Total Cholesterol Measurement	ENSG00000147416	ATP6V1B2	-1	0.289	0.940406	0.170473	0.221275
Waist-hip Ratio	ENSG00000163235	TGFA	-1	0.13	0.824488	0.170516	0.22132
Diastolic Blood Pressure	ENSG00000057704	TMCC3	-1	-0.062	0.684562	0.170618	0.221443
High Density Lipoprotein Cholesterol levels	ENSG00000146007	ZMAT2	-1	-0.131	0.634225	0.170632	0.22145
Basal Metabolic Rate	ENSG00000138738	PRDM5	-1	0.076	0.785392	0.170682	0.221483
Diastolic Blood Pressure	ENSG00000213903	LTB4R	-1	0.018	0.743121	0.170719	0.221499
Triglyceride Levels	ENSG00000161179	YDJC	-1	-0.007	0.724898	0.170734	0.221499
High Density Lipoprotein Cholesterol levels	ENSG00000171606	ZNF274	-1	0.042	0.760799	0.170808	0.221574
High Density Lipoprotein Cholesterol levels	ENSG00000150867	PIP4K2A	-1	-0.072	0.677699	0.170893	0.221632
Low Density Lipoprotein Cholesterol levels	ENSG00000185697	MYBL1	-1	0.059	0.77338	0.170901	0.221632
Waist-hip Ratio	ENSG00000106714	CNTNAP3	-1	-0.093	0.662412	0.170925	0.221652
Systolic Blood Pressure	ENSG00000139890	REM2	-1	-0.071	0.678542	0.170964	0.221693
Waist-hip Ratio	ENSG00000115165	CYTIP	-1	0.072	0.783217	0.171089	0.221834
Hair Color	ENSG00000176083	ZNF683	-1	-0.069	0.680222	0.171102	0.22184
Low Density Lipoprotein Cholesterol levels	ENSG00000074966	TXK	-1	0.142	0.834585	0.171204	0.221963
Waist-hip Ratio	ENSG00000134198	TSPAN2	-1	-0.114	0.647629	0.171291	0.222043
Basal Metabolic Rate	ENSG00000174482	LINGO2	-1	0.045	0.76391	0.171324	0.222062
Hypothyroidism	ENSG00000249662	LINC02218	-1	-0.127	0.638184	0.171329	0.222062
Basal Metabolic Rate	ENSG00000010610	CD4	-1	0.249	0.913144	0.171374	0.22211
Total Cholesterol Measurement	ENSG00000076356	PLXNA2	-1	0.18	0.862754	0.171402	0.222135
Waist-hip Ratio	ENSG00000179604	CDC42EP4	-1	-0.149	0.622243	0.171427	0.222157
Basal Metabolic Rate	ENSG00000178789	CD300LB	-1	0.186	0.867269	0.171465	0.222186
Eczema	ENSG00000136161	RCBTB2	-1	0.114	0.814658	0.171486	0.222202
Hair Color	ENSG00000103342	GSPT1	-1	0.074	0.785583	0.171582	0.222277
Total Cholesterol Measurement	ENSG00000072310	SREBF1	-1	-0.009	0.724875	0.171584	0.222277
Total Cholesterol Measurement	ENSG00000189430	NCR1	-1	0.335	0.97659	0.171625	0.222319
Basal Metabolic Rate	ENSG00000067840	PDZD4	-1	0.139	0.833291	0.171666	0.222341
Diastolic Blood Pressure	ENSG00000141497	ZMYND15	-1	-0.085	0.669495	0.171719	0.222378
Heel T Score	ENSG00000162734	PEA15	-1	-0.103	0.65637	0.171749	0.222396
Non-HDL Cholesterol levels	ENSG00000158473	CD1D	-1	0.232	0.901659	0.171823	0.222482
High Density Lipoprotein Cholesterol levels	ENSG00000115415	STAT1	-1	0.237	0.905346	0.171836	0.222488
Non-HDL Cholesterol levels	ENSG00000075426	FOSL2	-1	0.111	0.813228	0.171889	0.222542
Systolic Blood Pressure	ENSG00000138642	HERC6	-1	-0.071	0.680016	0.171894	0.222542
Eczema	ENSG00000166145	SPINT1	-1	-0.054	0.692505	0.171922	0.222568
Diastolic Blood Pressure	ENSG00000119242	CCDC92	-1	-0.053	0.693305	0.171964	0.222601
Basal Metabolic Rate	ENSG00000133275	CSNK1G2	-1	0.006	0.73655	0.171993	0.222629
Crohn's Disease	ENSG00000169877	AHSP	-1	0.054	0.771803	0.172054	0.222685
Diastolic Blood Pressure	ENSG00000064989	CALCRL	-1	-0.156	0.618099	0.172103	0.222729
High Density Lipoprotein Cholesterol levels	ENSG00000124104	SNX21	-1	0.08	0.791345	0.172327	0.222908
Basal Metabolic Rate	ENSG00000165030	NFIL3	-1	0.261	0.923977	0.172331	0.222908
Waist-hip Ratio	ENSG00000104549	SQLE	-1	-0.006	0.728351	0.172339	0.222908
Low Density Lipoprotein Cholesterol levels	ENSG00000142657	PGD	-1	0.205	0.883037	0.172376	0.222936
Triglyceride Levels	ENSG00000109452	INPP4B	-1	0.058	0.775395	0.172421	0.222973
Waist-hip Ratio	ENSG00000084764	MAPRE3	-1	-0.017	0.720576	0.172509	0.223055
Cardiovascular Diseases	ENSG00000138621	PPCDC	-1	-0.025	0.714763	0.17254	0.223084
Inflammatory Bowel Disease	ENSG00000008438	PGLYRP1	-1	0.036	0.75979	0.172714	0.223289
Eczema	ENSG00000111961	SASH1	-1	0.118	0.820213	0.172863	0.223427
Non-HDL Cholesterol levels	ENSG00000122547	EEPD1	-1	-0.124	0.64268	0.172869	0.223427
Basal Metabolic Rate	ENSG00000263417	GTSCR1	-1	-0.196	0.589858	0.17287	0.223427
Systolic Blood Pressure	ENSG00000075884	ARHGAP15	-1	-0.18	0.601633	0.172896	0.223451
Total Cholesterol Measurement	ENSG00000117560	FASLG	-1	0.154	0.846759	0.172932	0.223476
Total Cholesterol Measurement	ENSG00000163431	LMOD1	-1	-0.152	0.622321	0.172996	0.223517
Basal Metabolic Rate	ENSG00000138378	STAT4	-1	0.236	0.907264	0.173091	0.223612
Hair Color	ENSG00000107957	SH3PXD2A	-1	-0.1	0.660633	0.173094	0.223612
Body Mass Index	ENSG00000054654	SYNE2	-1	0.192	0.875158	0.173185	0.223688
Waist-hip Ratio	ENSG00000163736	PPBP	-1	-0.064	0.687296	0.173243	0.223751
Height	ENSG00000171045	TSNARE1	-1	-0.213	0.577897	0.17325	0.223751
High Density Lipoprotein Cholesterol levels	ENSG00000068650	ATP11A	-1	-0.087	0.670732	0.17345	0.223968
Inflammatory Bowel Disease	ENSG00000064763	FAR2	-1	-0.113	0.651656	0.173467	0.223979
Eczema	ENSG00000130433	CACNG6	-1	-0.058	0.692181	0.173541	0.224052
Non-HDL Cholesterol levels	ENSG00000122786	CALD1	-1	0.004	0.737922	0.173647	0.22418
Inflammatory Bowel Disease	ENSG00000159713	TPPP3	-1	-0.154	0.621828	0.173671	0.224189
Triglyceride Levels	ENSG00000139679	LPAR6	-1	-0.072	0.682115	0.17368	0.22419
Basal Metabolic Rate	ENSG00000116017	ARID3A	-1	0.321	0.971031	0.1737	0.224206
Crohn's Disease	ENSG00000162551	ALPL	-1	-0.052	0.69698	0.173782	0.224286
High Density Lipoprotein Cholesterol levels	ENSG00000177191	B3GNT8	-1	0.209	0.888881	0.173786	0.224286
Basal Metabolic Rate	ENSG00000139946	PELI2	-1	0.05	0.772073	0.173838	0.224331
Low Density Lipoprotein Cholesterol levels	ENSG00000138496	PARP9	-1	0.1	0.809107	0.173981	0.224474
Systolic Blood Pressure	ENSG00000112078	KCTD20	-1	-0.043	0.704022	0.174041	0.22452
Basal Metabolic Rate	ENSG00000197903	H2BC12	-1	-0.065	0.68793	0.174099	0.224568
Basal Metabolic Rate	ENSG00000179918	SEPHS2	-1	0.218	0.896258	0.174152	0.224589
Forced Vital Capacity (FVC)	ENSG00000057757	PITHD1	-1	-0.022	0.719746	0.174206	0.224627
Triglyceride Levels	ENSG00000170027	YWHAG	-1	0.087	0.800044	0.17425	0.224664
Forced Vital Capacity (FVC)	ENSG00000161911	TREML1	-1	0.045	0.769134	0.174251	0.224664
Basal Metabolic Rate	ENSG00000139132	FGD4	-1	0.068	0.786126	0.174286	0.224688
Low Density Lipoprotein Cholesterol levels	ENSG00000140995	DEF8	-1	0.053	0.775108	0.174298	0.224694
Basal Metabolic Rate	ENSG00000134982	APC	-1	-0.113	0.65319	0.174479	0.224906
Crohn's Disease	ENSG00000007237	GAS7	-1	-0.054	0.696828	0.174597	0.22503
Total Cholesterol Measurement	ENSG00000150337	FCGR1A	-1	0.196	0.881113	0.174662	0.225089
Heel T Score	ENSG00000242110	AMACR	-1	-0.05	0.699993	0.174731	0.225157
Systolic Blood Pressure	ENSG00000114346	ECT2	-1	-0.205	0.585934	0.174842	0.225278
Waist-hip Ratio	ENSG00000158406	H4C8	-1	-0.046	0.70312	0.174842	0.225278
Hair Color	ENSG00000158850	B4GALT3	-1	0.098	0.809352	0.174895	0.225316
Hair Color	ENSG00000149532	CPSF7	-1	-0.042	0.706212	0.174929	0.225348
Height	ENSG00000164897	TMUB1	-1	-0.014	0.726865	0.174937	0.225348
High Density Lipoprotein Cholesterol levels	ENSG00000167173	C15orf39	-1	-0.066	0.688562	0.174956	0.225351
Hair Color	ENSG00000010361	FUZ	-1	-0.109	0.656925	0.174998	0.225358
High Density Lipoprotein Cholesterol levels	ENSG00000102245	CD40LG	-1	0.244	0.917227	0.175016	0.225358
Triglyceride Levels	ENSG00000171940	ZNF217	-1	-0.02	0.72258	0.175019	0.225358
Triglyceride Levels	ENSG00000157601	MX1	-1	0.023	0.754347	0.175055	0.225358
Systolic Blood Pressure	ENSG00000071073	MGAT4A	-1	-0.204	0.587136	0.175184	0.225508
Systolic Blood Pressure	ENSG00000026652	AGPAT4	-1	-0.135	0.638108	0.175236	0.225565
Non-HDL Cholesterol levels	ENSG00000142185	TRPM2	-1	0.002	0.739285	0.175302	0.225618
Basal Metabolic Rate	ENSG00000066583	ISOC1	-1	0.171	0.864006	0.175317	0.225627
Diastolic Blood Pressure	ENSG00000115155	OTOF	-1	-0.166	0.615486	0.175409	0.225713
Eczema	ENSG00000197353	LYPD2	-1	0.07	0.789762	0.175469	0.225759
Eczema	ENSG00000136908	DPM2	-1	0.142	0.842939	0.175487	0.225771
Height	ENSG00000068079	IFI35	-1	-0.053	0.699056	0.175518	0.225801
Hair Color	ENSG00000135046	ANXA1	-1	-0.094	0.669038	0.175678	0.225953
Low Density Lipoprotein Cholesterol levels	ENSG00000117560	FASLG	-1	0.061	0.783513	0.175686	0.225953
Basal Metabolic Rate	ENSG00000144152	FBLN7	-1	0.309	0.966671	0.175694	0.225953
Basal Metabolic Rate	ENSG00000102109	PCSK1N	-1	0.36	1.00469	0.175849	0.226111
Systolic Blood Pressure	ENSG00000204713	TRIM27	-1	-0.164	0.617645	0.175887	0.226128
Systolic Blood Pressure	ENSG00000155926	SLA	-1	-0.028	0.718145	0.1759	0.226133
Low Density Lipoprotein Cholesterol levels	ENSG00000162645	GBP2	-1	0.15	0.849837	0.175991	0.226241
Low Density Lipoprotein Cholesterol levels	ENSG00000112335	SNX3	-1	-0.063	0.692467	0.176013	0.226258
FEV1-FVC Ratio	ENSG00000111644	ACRBP	-1	0.071	0.791572	0.176054	0.2263
Height	ENSG00000145675	PIK3R1	-1	0.432	1.05854	0.176115	0.226358
Diastolic Blood Pressure	ENSG00000144677	CTDSPL	-1	0.199	0.886671	0.176296	0.226544
FEV1-FVC Ratio	ENSG00000122694	GLIPR2	-1	-0.167	0.616028	0.176308	0.226544
Diastolic Blood Pressure	ENSG00000135631	RAB11FIP5	-1	-0.087	0.675194	0.17631	0.226544
Eczema	ENSG00000139832	RAB20	-1	0.12	0.828424	0.176387	0.22659
Height	ENSG00000166265	CYYR1	-1	-0.007	0.7345	0.176395	0.22659
High Density Lipoprotein Cholesterol levels	ENSG00000140859	KIFC3	-1	-0.121	0.650217	0.176421	0.226613
Systolic Blood Pressure	ENSG00000170876	TMEM43	-1	-0.072	0.686504	0.176447	0.226635
Triglyceride Levels	ENSG00000006062	MAP3K14	-1	0.035	0.765742	0.176494	0.226685
Cardiovascular Diseases	ENSG00000002586	CD99	-1	-0.069	0.688995	0.176617	0.226789
Respiratory and Ear-nose-throat Diseases	ENSG00000168497	CAVIN2	-1	-0.139	0.637248	0.176656	0.226809
Hair Color	ENSG00000110422	HIPK3	-1	-0.139	0.637248	0.176656	0.226809
Systolic Blood Pressure	ENSG00000184588	PDE4B	-1	-0.155	0.625593	0.176786	0.226891
Hair Color	ENSG00000165879	FRAT1	-1	-0.155	0.625593	0.176786	0.226891
Waist-hip Ratio	ENSG00000135069	PSAT1	-1	-0.11	0.65904	0.176872	0.226953
Total Cholesterol Measurement	ENSG00000168394	TAP1	-1	0.28	0.947892	0.176899	0.226973
Low Density Lipoprotein Cholesterol levels	ENSG00000157873	TNFRSF14	-1	0.14	0.84446	0.177024	0.227102
Low Density Lipoprotein Cholesterol levels	ENSG00000163421	PROK2	-1	0.171	0.867474	0.177049	0.227123
Hypothyroidism	ENSG00000108175	ZMIZ1	-1	-0.148	0.631264	0.177121	0.227205
High Density Lipoprotein Cholesterol levels	ENSG00000008283	CYB561	-1	0.316	0.975241	0.177205	0.227292
High Density Lipoprotein Cholesterol levels	ENSG00000143110	C1orf162	-1	0.208	0.895286	0.177244	0.227328
Systolic Blood Pressure	ENSG00000113916	BCL6	-1	0.011	0.749293	0.17725	0.227328
High Density Lipoprotein Cholesterol levels	ENSG00000178996	SNX18	-1	0.05	0.778528	0.177434	0.227532
Heel T Score	ENSG00000005513	SOX8	-1	-0.095	0.671137	0.177511	0.227604
Low Density Lipoprotein Cholesterol levels	ENSG00000008283	CYB561	-1	0.212	0.898812	0.177515	0.227604
Total Cholesterol Measurement	ENSG00000149485	FADS1	-1	0.112	0.824704	0.177542	0.227617
Hair Color	ENSG00000163694	RBM47	-1	-0.151	0.629758	0.177615	0.227689
Non-HDL Cholesterol levels	ENSG00000162496	DHRS3	-1	0.091	0.809552	0.177768	0.227873
Low Density Lipoprotein Cholesterol levels	ENSG00000168394	TAP1	-1	0.173	0.870534	0.177836	0.227914
Basal Metabolic Rate	ENSG00000054983	GALC	-1	0.127	0.836403	0.17784	0.227914
High Density Lipoprotein Cholesterol levels	ENSG00000112335	SNX3	-1	-0.09	0.675542	0.177959	0.228035
Basal Metabolic Rate	ENSG00000124104	SNX21	-1	0.126	0.835956	0.177993	0.228068
Total Cholesterol Measurement	ENSG00000185198	PRSS57	-1	-0.131	0.645178	0.178008	0.228077
Basal Metabolic Rate	ENSG00000225614	ZNF469	-1	-0.107	0.663318	0.178218	0.228282
Height	ENSG00000187862	TTC24	-1	-0.173	0.614368	0.178271	0.228318
Low Density Lipoprotein Cholesterol levels	ENSG00000147862	NFIB	-1	0.069	0.794273	0.17834	0.22839
Basal Metabolic Rate	ENSG00000106066	CPVL	-1	0.284	0.954072	0.178364	0.228395
Heel T Score	ENSG00000146054	TRIM7	-1	0.003	0.74535	0.178407	0.228439
Body Mass Index	ENSG00000168899	VAMP5	-1	0.068	0.793729	0.178449	0.228471
Diastolic Blood Pressure	ENSG00000182568	SATB1	-1	-0.095	0.672627	0.178473	0.228471
Systolic Blood Pressure	ENSG00000160932	LY6E	-1	-0.064	0.69598	0.178669	0.2287
Hypothyroidism	ENSG00000110077	MS4A6A	-1	-0.111	0.661148	0.178744	0.228769
Basal Metabolic Rate	ENSG00000100300	TSPO	-1	0.108	0.824024	0.178747	0.228769
Non-HDL Cholesterol levels	ENSG00000102796	DHRS12	-1	0.177	0.875464	0.178809	0.228834
Basal Metabolic Rate	ENSG00000197943	PLCG2	-1	0.112	0.827128	0.178815	0.228834
Low Density Lipoprotein Cholesterol levels	ENSG00000152766	ANKRD22	-1	0.154	0.858499	0.178882	0.228906
Triglyceride Levels	ENSG00000131389	SLC6A6	-1	-0.088	0.678761	0.17907	0.229107
Height	ENSG00000205476	CCDC85C	-1	0.317	0.980547	0.179231	0.229251
Respiratory and Ear-nose-throat Diseases	ENSG00000196083	IL1RAP	-1	-0.042	0.713263	0.179232	0.229251
Forced Vital Capacity (FVC)	ENSG00000204010	IFIT1B	-1	0.113	0.828805	0.179305	0.229312
Non-HDL Cholesterol levels	ENSG00000108839	ALOX12	-1	0	0.744684	0.17932	0.229321
High Density Lipoprotein Cholesterol levels	ENSG00000027869	SH2D2A	-1	0.158	0.862427	0.179362	0.229363
High Density Lipoprotein Cholesterol levels	ENSG00000179163	FUCA1	-1	-0.068	0.69416	0.179392	0.229391
High Density Lipoprotein Cholesterol levels	ENSG00000152766	ANKRD22	-1	0.164	0.867096	0.179463	0.229461
High Density Lipoprotein Cholesterol levels	ENSG00000160211	G6PD	-1	0.405	1.04693	0.179592	0.229572
Diastolic Blood Pressure	ENSG00000102145	GATA1	-1	0.057	0.787637	0.179599	0.229572
Systolic Blood Pressure	ENSG00000233730	LINC01765	-1	-0.152	0.631898	0.1796	0.229572
Height	ENSG00000129055	ANAPC13	-1	0.115	0.830943	0.179645	0.229608
High Density Lipoprotein Cholesterol levels	ENSG00000162645	GBP2	-1	0.227	0.914498	0.179687	0.229651
Systolic Blood Pressure	ENSG00000104973	MED25	-1	-0.162	0.624617	0.179718	0.229663
Non-HDL Cholesterol levels	ENSG00000111796	KLRB1	-1	0.142	0.851211	0.17972	0.229663
Height	ENSG00000090316	MAEA	-1	0.324	0.986913	0.17974	0.229675
Low Density Lipoprotein Cholesterol levels	ENSG00000164715	LMTK2	-1	0.08	0.805139	0.179796	0.22969
Low Density Lipoprotein Cholesterol levels	ENSG00000189430	NCR1	-1	0.195	0.890937	0.179828	0.229714
High Density Lipoprotein Cholesterol levels	ENSG00000105656	ELL	-1	0.039	0.774648	0.179838	0.229716
Triglyceride Levels	ENSG00000163513	TGFBR2	-1	-0.054	0.705395	0.17989	0.229772
Hair Color	ENSG00000104904	OAZ1	-1	-0.019	0.731556	0.179928	0.229807
Low Density Lipoprotein Cholesterol levels	ENSG00000213934	HBG1	-1	-0.051	0.707743	0.179959	0.229807
Waist-hip Ratio	ENSG00000108669	CYTH1	-1	-0.109	0.6645	0.179967	0.229807
Body Mass Index	ENSG00000100697	DICER1	-1	-0.048	0.710071	0.180014	0.229845
High Density Lipoprotein Cholesterol levels	ENSG00000196415	PRTN3	-1	0.036	0.772853	0.180087	0.229927
Heel T Score	ENSG00000165168	CYBB	-1	-0.035	0.719926	0.18011	0.229935
Low Density Lipoprotein Cholesterol levels	ENSG00000125952	MAX	-1	-0.085	0.682819	0.180234	0.230041
Non-HDL Cholesterol levels	ENSG00000174175	SELP	-1	0.087	0.811227	0.180263	0.230056
Basal Metabolic Rate	ENSG00000164327	RICTOR	-1	0.135	0.847049	0.180263	0.230056
Crohn's Disease	ENSG00000135924	DNAJB2	-1	0.07	0.798585	0.180288	0.230074
Forced Vital Capacity (FVC)	ENSG00000068971	PPP2R5B	-1	0.106	0.825497	0.180311	0.230074
Hair Color	ENSG00000143384	MCL1	-1	-0.148	0.636004	0.18037	0.230129
High Density Lipoprotein Cholesterol levels	ENSG00000122643	NT5C3A	-1	-0.063	0.699657	0.180497	0.230248
Hair Color	ENSG00000026025	VIM	-1	-0.016	0.73504	0.180668	0.230408
Diastolic Blood Pressure	ENSG00000182718	ANXA2	-1	-0.186	0.60809	0.180695	0.230426
Basal Metabolic Rate	ENSG00000140398	NEIL1	-1	0.212	0.90547	0.180723	0.230441
Diastolic Blood Pressure	ENSG00000168785	TSPAN5	-1	0.107	0.827185	0.180807	0.230517
High Density Lipoprotein Cholesterol levels	ENSG00000180644	PRF1	-1	0.107	0.827185	0.180807	0.230517
High Density Lipoprotein Cholesterol levels	ENSG00000213934	HBG1	-1	-0.052	0.708377	0.180808	0.230517
Forced Vital Capacity (FVC)	ENSG00000134668	SPOCD1	-1	0.153	0.861588	0.180822	0.230524
Basal Metabolic Rate	ENSG00000164484	TMEM200A	-1	0.33	0.994026	0.180899	0.2306
Waist-hip Ratio	ENSG00000229124	VIM-AS1	-1	-0.039	0.718328	0.180952	0.230638
Height	ENSG00000100503	NIN	-1	-0.038	0.719078	0.180954	0.230638
Age at Menarche	ENSG00000204815	ODAD4	-1	-0.176	0.615957	0.180976	0.230646
Low Density Lipoprotein Cholesterol levels	ENSG00000185198	PRSS57	-1	-0.171	0.619793	0.181045	0.230711
Cardiovascular Diseases	ENSG00000058668	ATP2B4	-1	-0.071	0.69458	0.18106	0.230711
High Density Lipoprotein Cholesterol levels	ENSG00000034713	GABARAPL2	-1	0.033	0.772339	0.181061	0.230711
Systolic Blood Pressure	ENSG00000196843	ARID5A	-1	-0.205	0.594414	0.181075	0.230719
Height	ENSG00000116017	ARID3A	-1	0.594	1.19188	0.181099	0.230738
Basal Metabolic Rate	ENSG00000138613	APH1B	-1	0.117	0.835469	0.181231	0.230879
Total Cholesterol Measurement	ENSG00000074966	TXK	-1	0.245	0.931581	0.181406	0.231055
Non-HDL Cholesterol levels	ENSG00000158089	GALNT14	-1	0.206	0.902429	0.181421	0.231063
Systolic Blood Pressure	ENSG00000205302	SNX2	-1	-0.164	0.625696	0.181513	0.231147
Total Cholesterol Measurement	ENSG00000243064	ABCC13	-1	0.002	0.750039	0.181572	0.231195
Height	ENSG00000166398	GARRE1	-1	-0.022	0.732156	0.181621	0.231232
High Density Lipoprotein Cholesterol levels	ENSG00000224397	PELATON	-1	0.074	0.804469	0.181863	0.231476
Hypothyroidism	ENSG00000197852	INKA2	-1	-0.069	0.697657	0.182051	0.231672
Cardiovascular Diseases	ENSG00000110077	MS4A6A	-1	-0.114	0.664414	0.182366	0.232005
Hypothyroidism	ENSG00000137094	DNAJB5	-1	-0.175	0.618674	0.182369	0.232005
Total Cholesterol Measurement	ENSG00000105656	ELL	-1	0.154	0.865467	0.182406	0.232027
Basal Metabolic Rate	ENSG00000106009	BRAT1	-1	-0.056	0.708072	0.182467	0.232083
Basal Metabolic Rate	ENSG00000116044	NFE2L2	-1	-0.004	0.747357	0.182631	0.23225
Heel T Score	ENSG00000150347	ARID5B	-1	-0.11	0.668092	0.18281	0.232413
Total Cholesterol Measurement	ENSG00000267243		-1	-0.146	0.641167	0.182878	0.232483
Systolic Blood Pressure	ENSG00000105835	NAMPT	-1	-0.133	0.650949	0.182893	0.232483
Basal Metabolic Rate	ENSG00000126391	FRMD8	-1	0.037	0.778612	0.182907	0.232483
Systolic Blood Pressure	ENSG00000148926	ADM	-1	0.028	0.771888	0.182926	0.232485
Total Cholesterol Measurement	ENSG00000240505	TNFRSF13B	-1	-0.012	0.741894	0.18295	0.232504
Low Density Lipoprotein Cholesterol levels	ENSG00000166825	ANPEP	-1	0.282	0.963018	0.183113	0.232691
Height	ENSG00000231826	LINC01819	-1	-0.017	0.738415	0.183113	0.232691
Total Cholesterol Measurement	ENSG00000196139	AKR1C3	-1	0.314	0.987106	0.183135	0.232704
Inflammatory Bowel Disease	ENSG00000150681	RGS18	-1	-0.063	0.703936	0.183161	0.232708
Triglyceride Levels	ENSG00000114650	SCAP	-1	-0.063	0.703936	0.183161	0.232708
Crohn's Disease	ENSG00000160785	SLC25A44	-1	0.062	0.797993	0.183242	0.23275
Waist-hip Ratio	ENSG00000164691	TAGAP	-1	-0.115	0.664994	0.183242	0.23275
Waist-hip Ratio	ENSG00000235162	C12orf75	-1	-0.06	0.706328	0.183246	0.23275
High Density Lipoprotein Cholesterol levels	ENSG00000253986		-1	-0.161	0.630457	0.183261	0.23275
High Density Lipoprotein Cholesterol levels	ENSG00000136153	LMO7	-1	-0.024	0.733459	0.183294	0.23278
Triglyceride Levels	ENSG00000176624	MEX3C	-1	0.061	0.797443	0.183353	0.232844
Systolic Blood Pressure	ENSG00000022840	RNF10	-1	0.111	0.835091	0.183388	0.232858
Low Density Lipoprotein Cholesterol levels	ENSG00000175591	P2RY2	-1	0.145	0.860648	0.183389	0.232858
Low Density Lipoprotein Cholesterol levels	ENSG00000184702	SEPTIN5	-1	0.047	0.787026	0.183412	0.232872
Low Density Lipoprotein Cholesterol levels	ENSG00000174175	SELP	-1	0.119	0.841158	0.183416	0.232872
Diastolic Blood Pressure	ENSG00000100097	LGALS1	-1	-0.129	0.654819	0.183473	0.232921
Diastolic Blood Pressure	ENSG00000102010	BMX	-1	0.028	0.773184	0.183661	0.233139
High Density Lipoprotein Cholesterol levels	ENSG00000000971	CFH	-1	0.277	0.96083	0.183828	0.233309
Triglyceride Levels	ENSG00000178075	GRAMD1C	-1	-0.015	0.741164	0.183851	0.233327
Hair Color	ENSG00000125827	TMX4	-1	-0.084	0.689507	0.184018	0.233484
Low Density Lipoprotein Cholesterol levels	ENSG00000122547	EEPD1	-1	-0.116	0.665573	0.184119	0.233594
Low Density Lipoprotein Cholesterol levels	ENSG00000118276	B4GALT6	-1	0.039	0.782363	0.184169	0.233643
High Density Lipoprotein Cholesterol levels	ENSG00000186088	GSAP	-1	0.122	0.844885	0.184181	0.233648
Inflammatory Bowel Disease	ENSG00000188895	MSL1	-1	-0.106	0.673214	0.184192	0.233652
Cardiovascular Diseases	ENSG00000125538	IL1B	-1	-0.05	0.71555	0.184294	0.233738
Diastolic Blood Pressure	ENSG00000266401	DLGAP1-AS6	-1	-0.047	0.717848	0.184317	0.233757
Crohn's Disease	ENSG00000156675	RAB11FIP1	-1	-0.114	0.66742	0.184343	0.233779
Eczema	ENSG00000172037	LAMB2	-1	-0.009	0.746643	0.184418	0.233852
Heel T Score	ENSG00000238201		-1	-0.074	0.697862	0.184538	0.233994
Eczema	ENSG00000169902	TPST1	-1	0.016	0.765722	0.184558	0.234008
Basal Metabolic Rate	ENSG00000107960	STN1	-1	0.233	0.929287	0.184567	0.234009
Triglyceride Levels	ENSG00000157985	AGAP1	-1	-0.014	0.743207	0.184613	0.234037
FEV1-FVC Ratio	ENSG00000111961	SASH1	-1	0.107	0.834414	0.184615	0.234037
Triglyceride Levels	ENSG00000132471	WBP2	-1	-0.016	0.741818	0.184684	0.234114
Height	ENSG00000213928	IRF9	-1	-0.088	0.687553	0.184693	0.234114
High Density Lipoprotein Cholesterol levels	ENSG00000111729	CLEC4A	-1	0.102	0.830835	0.184715	0.234131
Hair Color	ENSG00000203804	ADAMTSL4-AS1	-1	-0.1	0.678572	0.184736	0.234147
Cardiovascular Diseases	ENSG00000167987	VPS37C	-1	-0.141	0.647718	0.184775	0.234186
Systolic Blood Pressure	ENSG00000070190	DAPP1	-1	-0.001	0.75337	0.184826	0.234239
Non-HDL Cholesterol levels	ENSG00000163221	S100A12	-1	0.238	0.933932	0.184979	0.234402
Hair Color	ENSG00000136867	SLC31A2	-1	-0.096	0.682092	0.18506	0.234483
Total Cholesterol Measurement	ENSG00000186088	GSAP	-1	0.142	0.86173	0.185091	0.234487
Hypothyroidism	ENSG00000143878	RHOB	-1	-0.052	0.715407	0.185132	0.2345
Low Density Lipoprotein Cholesterol levels	ENSG00000075426	FOSL2	-1	0.155	0.871628	0.185136	0.2345
Waist-hip Ratio	ENSG00000145703	IQGAP2	-1	-0.151	0.640788	0.185194	0.234545
Crohn's Disease	ENSG00000127951	FGL2	-1	-0.093	0.684704	0.185284	0.234643
FEV1-FVC Ratio	ENSG00000254789		-1	0.186	0.89566	0.185449	0.234813
High Density Lipoprotein Cholesterol levels	ENSG00000074966	TXK	-1	0.194	0.901763	0.185479	0.234833
Diastolic Blood Pressure	ENSG00000152558	TMEM123	-1	-0.214	0.593765	0.185584	0.23493
High Density Lipoprotein Cholesterol levels	ENSG00000137575	SDCBP	-1	0.039	0.784917	0.185601	0.234936
Systolic Blood Pressure	ENSG00000157216	SSBP3	-1	-0.069	0.703373	0.185629	0.234954
Non-HDL Cholesterol levels	ENSG00000171611	PTCRA	-1	0.095	0.827442	0.185717	0.235045
Systolic Blood Pressure	ENSG00000115155	OTOF	-1	-0.141	0.649262	0.185822	0.235166
High Density Lipoprotein Cholesterol levels	ENSG00000115594	IL1R1	-1	0.181	0.892769	0.185885	0.235214
Total Cholesterol Measurement	ENSG00000157873	TNFRSF14	-1	0.236	0.934439	0.185929	0.235259
High Density Lipoprotein Cholesterol levels	ENSG00000117281	CD160	-1	-0.108	0.674382	0.185938	0.235259
Low Density Lipoprotein Cholesterol levels	ENSG00000196781	TLE1	-1	0.186	0.896777	0.185997	0.235312
Triglyceride Levels	ENSG00000111642	CHD4	-1	-0.152	0.641332	0.186086	0.235403
Hypothyroidism	ENSG00000173825	TIGD3	-1	-0.132	0.656511	0.186121	0.235431
Systolic Blood Pressure	ENSG00000116741	RGS2	-1	-0.106	0.676181	0.186125	0.235431
High Density Lipoprotein Cholesterol levels	ENSG00000005379	TSPOAP1	-1	-0.078	0.697426	0.186167	0.235462
Low Density Lipoprotein Cholesterol levels	ENSG00000005513	SOX8	-1	-0.078	0.697426	0.186167	0.235462
Non-HDL Cholesterol levels	ENSG00000167208	SNX20	-1	0.059	0.80135	0.186328	0.235623
Heel T Score	ENSG00000261253		-1	-0.028	0.736042	0.186642	0.235956
Height	ENSG00000173113	TRMT112	-1	0.035	0.78383	0.186688	0.236003
High Density Lipoprotein Cholesterol levels	ENSG00000121064	SCPEP1	-1	0.136	0.860374	0.186716	0.236017
Height	ENSG00000107679	PLEKHA1	-1	-0.061	0.711185	0.186725	0.236017
Eczema	ENSG00000126353	CCR7	-1	-0.185	0.617378	0.186802	0.236093
Non-HDL Cholesterol levels	ENSG00000100385	IL2RB	-1	0.155	0.875066	0.186868	0.236154
Basal Metabolic Rate	ENSG00000123684	LPGAT1	-1	0.173	0.888741	0.186887	0.236167
Triglyceride Levels	ENSG00000166411	IDH3A	-1	-0.081	0.696365	0.186932	0.236202
High Density Lipoprotein Cholesterol levels	ENSG00000129675	ARHGEF6	-1	0.229	0.931357	0.186975	0.23623
FEV1-FVC Ratio	ENSG00000105507	CABP5	-1	-0.08	0.697199	0.18698	0.23623
Low Density Lipoprotein Cholesterol levels	ENSG00000154451	GBP5	-1	0.099	0.833002	0.187061	0.236322
Waist-hip Ratio	ENSG00000010361	FUZ	-1	-0.116	0.670069	0.18708	0.236335
Low Density Lipoprotein Cholesterol levels	ENSG00000182158	CREB3L2	-1	0.052	0.797453	0.187102	0.23635
Hair Color	ENSG00000159713	TPPP3	-1	-0.132	0.658034	0.187142	0.23637
Diastolic Blood Pressure	ENSG00000164087	POC1A	-1	-0.205	0.602776	0.187203	0.236436
Low Density Lipoprotein Cholesterol levels	ENSG00000165406	MARCHF8	-1	-0.07	0.705406	0.187373	0.236619
High Density Lipoprotein Cholesterol levels	ENSG00000165406	MARCHF8	-1	-0.068	0.707019	0.187433	0.236667
Non-HDL Cholesterol levels	ENSG00000148450	MSRB2	-1	0.042	0.790481	0.187442	0.236667
Basal Metabolic Rate	ENSG00000175040	CHST2	-1	0.325	1.00518	0.187446	0.236667
Diastolic Blood Pressure	ENSG00000170558	CDH2	-1	0.061	0.804939	0.187466	0.236682
Triglyceride Levels	ENSG00000069399	BCL3	-1	-0.121	0.666936	0.187515	0.236732
Non-HDL Cholesterol levels	ENSG00000169744	LDB2	-1	0.12	0.849895	0.187568	0.236788
FEV1-FVC Ratio	ENSG00000100095	SEZ6L	-1	-0.1	0.682984	0.187588	0.236793
FEV1-FVC Ratio	ENSG00000136161	RCBTB2	-1	0.112	0.843901	0.187607	0.236795
Triglyceride Levels	ENSG00000121064	SCPEP1	-1	0.112	0.843901	0.187607	0.236795
Heel T Score	ENSG00000115325	DOK1	-1	-0.037	0.730866	0.187633	0.236816
Crohn's Disease	ENSG00000197747	S100A10	-1	-0.155	0.641394	0.18769	0.236878
High Density Lipoprotein Cholesterol levels	ENSG00000005513	SOX8	-1	-0.117	0.670642	0.187956	0.237141
Total Cholesterol Measurement	ENSG00000140563	MCTP2	-1	-0.107	0.678241	0.187959	0.237141
Waist-hip Ratio	ENSG00000131187	F12	-1	-0.106	0.679136	0.188047	0.237241
Hair Color	ENSG00000250616	YPEL3-DT	-1	0.027	0.780308	0.188124	0.237306
Systolic Blood Pressure	ENSG00000206560	ANKRD28	-1	-0.105	0.680028	0.188133	0.237306
Total Cholesterol Measurement	ENSG00000169692	AGPAT2	-1	-0.07	0.706824	0.188259	0.237422
Diastolic Blood Pressure	ENSG00000138722	MMRN1	-1	-0.123	0.66657	0.188278	0.237434
Systolic Blood Pressure	ENSG00000170345	FOS	-1	-0.067	0.709235	0.188341	0.237466
Waist-hip Ratio	ENSG00000159714	ZDHHC1	-1	-0.113	0.674304	0.188365	0.237466
High Density Lipoprotein Cholesterol levels	ENSG00000188186	LAMTOR4	-1	-0.113	0.674304	0.188365	0.237466
Diastolic Blood Pressure	ENSG00000165682	CLEC1B	-1	-0.066	0.710034	0.188365	0.237466
Heel T Score	ENSG00000106829	TLE4	-1	-0.087	0.694199	0.188448	0.237529
High Density Lipoprotein Cholesterol levels	ENSG00000170776	AKAP13	-1	-0.129	0.662418	0.18855	0.237626
Cardiovascular Diseases	ENSG00000183690	EFHC2	-1	-0.098	0.686197	0.188681	0.23778
Crohn's Disease	ENSG00000143416	SELENBP1	-1	0.056	0.803436	0.188727	0.237826
Inflammatory Bowel Disease	ENSG00000164047	CAMP	-1	0.119	0.851801	0.188951	0.238055
Systolic Blood Pressure	ENSG00000101773	RBBP8	-1	-0.116	0.673051	0.18904	0.238134
Diastolic Blood Pressure	ENSG00000170873	MTSS1	-1	-0.159	0.640413	0.189111	0.238201
Low Density Lipoprotein Cholesterol levels	ENSG00000158473	CD1D	-1	0.28	0.974962	0.189226	0.238324
Crohn's Disease	ENSG00000165626	BEND7	-1	0.002	0.763268	0.189259	0.238344
Waist-hip Ratio	ENSG00000092621	PHGDH	-1	-0.158	0.641442	0.189295	0.238357
Low Density Lipoprotein Cholesterol levels	ENSG00000196565	HBG2	-1	-0.04	0.731392	0.18933	0.238389
Asthma	ENSG00000100985	MMP9	-1	-0.055	0.720065	0.189391	0.238445
Low Density Lipoprotein Cholesterol levels	ENSG00000171840	NINJ2	-1	0.177	0.896926	0.189432	0.238486
Total Cholesterol Measurement	ENSG00000120217	CD274	-1	0.104	0.841363	0.189467	0.238519
Systolic Blood Pressure	ENSG00000182782	HCAR2	-1	0.13	0.861302	0.189531	0.238578
Non-HDL Cholesterol levels	ENSG00000150045	KLRF1	-1	0.126	0.858406	0.18961	0.238634
FEV1-FVC Ratio	ENSG00000120885	CLU	-1	0.008	0.768457	0.189615	0.238634
Triglyceride Levels	ENSG00000180891	CUEDC1	-1	-0.004	0.759316	0.189619	0.238634
Total Cholesterol Measurement	ENSG00000185697	MYBL1	-1	0.149	0.876109	0.189695	0.238719
Forced Vital Capacity (FVC)	ENSG00000150681	RGS18	-1	-0.023	0.745001	0.18972	0.238739
FEV1-FVC Ratio	ENSG00000177189	RPS6KA3	-1	-0.096	0.68939	0.189755	0.238767
Triglyceride Levels	ENSG00000106211	HSPB1	-1	0.114	0.849544	0.189759	0.238767
FEV1-FVC Ratio	ENSG00000138798	EGF	-1	-0.095	0.690255	0.18982	0.238823
Low Density Lipoprotein Cholesterol levels	ENSG00000181016	LSMEM1	-1	-0.026	0.742883	0.189821	0.238823
Basal Metabolic Rate	ENSG00000113721	PDGFRB	-1	0.285	0.980171	0.189859	0.23886
Basal Metabolic Rate	ENSG00000155093	PTPRN2	-1	-0.134	0.660667	0.189926	0.238933
Basal Metabolic Rate	ENSG00000173559	NABP1	-1	0.105	0.843022	0.189939	0.238938
Hair Color	ENSG00000100225	FBXO7	-1	-0.013	0.753259	0.190092	0.239088
Basal Metabolic Rate	ENSG00000140564	FURIN	-1	-0.067	0.712052	0.190095	0.239088
Basal Metabolic Rate	ENSG00000033327	GAB2	-1	-0.066	0.712848	0.190116	0.239088
Diastolic Blood Pressure	ENSG00000184678	H2BC21	-1	-0.104	0.683851	0.190119	0.239088
High Density Lipoprotein Cholesterol levels	ENSG00000196407	THEM5	-1	-0.058	0.719134	0.190226	0.239202
Non-HDL Cholesterol levels	ENSG00000093134	VNN3P	-1	-0.046	0.728296	0.190227	0.239202
Low Density Lipoprotein Cholesterol levels	ENSG00000076864	RAP1GAP	-1	-0.054	0.722223	0.190248	0.239218
Cardiovascular Diseases	ENSG00000140968	IRF8	-1	-0.131	0.663535	0.190314	0.239289
Basal Metabolic Rate	ENSG00000154642	C21orf91	-1	0.257	0.960142	0.190473	0.239446
Basal Metabolic Rate	ENSG00000110047	EHD1	-1	0.224	0.935253	0.190624	0.239597
Heel T Score	ENSG00000125780	TGM3	-1	0.083	0.827524	0.190628	0.239597
Basal Metabolic Rate	ENSG00000102524	TNFSF13B	-1	-0.03	0.741384	0.19075	0.239717
Height	ENSG00000013306	SLC25A39	-1	0.4	1.07011	0.190781	0.239735
Low Density Lipoprotein Cholesterol levels	ENSG00000197635	DPP4	-1	0.288	0.984899	0.190959	0.239903
Non-HDL Cholesterol levels	ENSG00000119862	LGALSL	-1	0.035	0.791455	0.190969	0.239905
Height	ENSG00000165030	NFIL3	-1	0.447	1.10653	0.190979	0.239907
FEV1-FVC Ratio	ENSG00000173442	EHBP1L1	-1	-0.125	0.669196	0.191029	0.239959
Low Density Lipoprotein Cholesterol levels	ENSG00000176834	VSIG10	-1	0.171	0.895858	0.19117	0.240091
Low Density Lipoprotein Cholesterol levels	ENSG00000027869	SH2D2A	-1	0.073	0.821185	0.191332	0.240274
Non-HDL Cholesterol levels	ENSG00000105352	CEACAM4	-1	-0.083	0.701857	0.191371	0.240312
High Density Lipoprotein Cholesterol levels	ENSG00000253276	CCDC71L	-1	0.199	0.917737	0.191391	0.240326
Eczema	ENSG00000171604	CXXC5	-1	0.115	0.853524	0.191434	0.240369
Systolic Blood Pressure	ENSG00000119729	RHOQ	-1	-0.111	0.680545	0.191449	0.240374
Non-HDL Cholesterol levels	ENSG00000112195	TREML2	-1	0.072	0.820664	0.191464	0.240374
FEV1-FVC Ratio	ENSG00000169902	TPST1	-1	0.099	0.841372	0.191485	0.240385
Total Cholesterol Measurement	ENSG00000115594	IL1R1	-1	0.22	0.934062	0.191511	0.240399
Low Density Lipoprotein Cholesterol levels	ENSG00000006530	AGK	-1	0.125	0.861462	0.19158	0.240475
Diastolic Blood Pressure	ENSG00000204713	TRIM27	-1	-0.168	0.637324	0.191737	0.240628
Hair Color	ENSG00000068724	TTC7A	-1	-0.143	0.656492	0.191749	0.240632
Systolic Blood Pressure	ENSG00000171408	PDE7B	-1	-0.162	0.642003	0.191794	0.240641
Eczema	ENSG00000162881	OXER1	-1	-0.016	0.753865	0.1918	0.240641
Age at Menarche	ENSG00000101335	MYL9	-1	-0.06	0.72036	0.191926	0.240784
High Density Lipoprotein Cholesterol levels	ENSG00000175040	CHST2	-1	0.236	0.947207	0.191931	0.240784
FEV1-FVC Ratio	ENSG00000157168	NRG1	-1	-0.024	0.748321	0.192147	0.241033
High Density Lipoprotein Cholesterol levels	ENSG00000006062	MAP3K14	-1	0.05	0.805076	0.192157	0.241035
Body Mass Index	ENSG00000167705	RILP	-1	0.022	0.783665	0.192189	0.241055
Basal Metabolic Rate	ENSG00000177125	ZBTB34	-1	-0.147	0.654079	0.192191	0.241055
Total Cholesterol Measurement	ENSG00000196407	THEM5	-1	-0.027	0.746209	0.192259	0.241119
Basal Metabolic Rate	ENSG00000235505	CASP4LP	-1	0.267	0.971934	0.192375	0.241237
High Density Lipoprotein Cholesterol levels	ENSG00000112851	ERBIN	-1	-0.199	0.614635	0.192503	0.241338
Type 1 Diabetes	ENSG00000014914	MTMR11	-1	-0.072	0.712266	0.192615	0.241435
Eczema	ENSG00000196663	TECPR2	-1	-0.003	0.76523	0.192617	0.241435
Total Cholesterol Measurement	ENSG00000164715	LMTK2	-1	0.188	0.911859	0.192632	0.241438
Forced Vital Capacity (FVC)	ENSG00000100225	FBXO7	-1	-0.018	0.75382	0.192678	0.241468
Eczema	ENSG00000198176	TFDP1	-1	-0.048	0.730911	0.192751	0.241537
Cardiovascular Diseases	ENSG00000156675	RAB11FIP1	-1	-0.092	0.697153	0.192766	0.241545
FEV1-FVC Ratio	ENSG00000135148	TRAFD1	-1	0.004	0.771089	0.192898	0.241658
Basal Metabolic Rate	ENSG00000170638	TRABD	-1	-0.023	0.750356	0.1929	0.241658
High Density Lipoprotein Cholesterol levels	ENSG00000058866	DGKG	-1	-0.149	0.653625	0.192927	0.241681
Total Cholesterol Measurement	ENSG00000182158	CREB3L2	-1	0.199	0.921003	0.192971	0.241703
Non-HDL Cholesterol levels	ENSG00000165140	FBP1	-1	0.065	0.818196	0.193038	0.241765
Low Density Lipoprotein Cholesterol levels	ENSG00000177191	B3GNT8	-1	0.161	0.892118	0.193123	0.241849
Basal Metabolic Rate	ENSG00000102445	RUBCNL	-1	0.112	0.854509	0.193145	0.241856
Hypothyroidism	ENSG00000140968	IRF8	-1	-0.177	0.632512	0.193203	0.241917
Systolic Blood Pressure	ENSG00000157514	TSC22D3	-1	-0.147	0.655607	0.19323	0.241939
Hair Color	ENSG00000223519	KIF28P	-1	-0.081	0.706355	0.193243	0.241945
Eczema	ENSG00000091106	NLRC4	-1	0.04	0.799399	0.193266	0.241963
Total Cholesterol Measurement	ENSG00000140287	HDC	-1	0.16	0.891737	0.193316	0.242014
Diastolic Blood Pressure	ENSG00000163349	HIPK1	-1	-0.159	0.646635	0.193403	0.242112
High Density Lipoprotein Cholesterol levels	ENSG00000182732	RGS6	-1	-0.075	0.711253	0.193422	0.242125
Low Density Lipoprotein Cholesterol levels	ENSG00000115170	ACVR1	-1	0.246	0.958333	0.193541	0.242241
High Density Lipoprotein Cholesterol levels	ENSG00000117560	FASLG	-1	0.109	0.853139	0.193634	0.242339
Diastolic Blood Pressure	ENSG00000196975	ANXA4	-1	-0.117	0.679539	0.193803	0.242513
Triglyceride Levels	ENSG00000143321	HDGF	-1	0.312	1.00979	0.193848	0.242555
Height	ENSG00000040633	PHF23	-1	0.083	0.83355	0.193854	0.242555
Forced Vital Capacity (FVC)	ENSG00000198478	SH3BGRL2	-1	-0.104	0.689681	0.193892	0.242581
Height	ENSG00000203896	LIME1	-1	-0.103	0.690556	0.19396	0.242655
Triglyceride Levels	ENSG00000168280	KIF5C	-1	0.248	0.960947	0.19404	0.242745
Diastolic Blood Pressure	ENSG00000076770	MBNL3	-1	-0.114	0.682253	0.194068	0.242748
Hair Color	ENSG00000108309	RUNDC3A	-1	0.181	0.909432	0.194077	0.242748
High Density Lipoprotein Cholesterol levels	ENSG00000182158	CREB3L2	-1	0.147	0.883273	0.194088	0.242748
Diastolic Blood Pressure	ENSG00000153563	CD8A	-1	-0.101	0.692299	0.194091	0.242748
Hair Color	ENSG00000181788	SIAH2	-1	0.14	0.878164	0.194231	0.242906
Total Cholesterol Measurement	ENSG00000156298	TSPAN7	-1	-0.131	0.669543	0.194321	0.243008
High Density Lipoprotein Cholesterol levels	ENSG00000137767	SQOR	-1	0.014	0.78129	0.194338	0.243017
Body Mass Index	ENSG00000101460	MAP1LC3A	-1	-0.072	0.715072	0.194366	0.243041
Basal Metabolic Rate	ENSG00000111331	OAS3	-1	-0.05	0.732145	0.194439	0.243103
Height	ENSG00000160211	G6PD	-1	0.75	1.34882	0.194484	0.243133
Total Cholesterol Measurement	ENSG00000253986		-1	-0.175	0.636223	0.194729	0.243341
Total Cholesterol Measurement	ENSG00000138434	ITPRID2	-1	0.05	0.810035	0.194893	0.243534
Non-HDL Cholesterol levels	ENSG00000127824	TUBA4A	-1	-0.114	0.683719	0.195026	0.243645
Crohn's Disease	ENSG00000125810	CD93	-1	-0.124	0.676078	0.195076	0.243685
Systolic Blood Pressure	ENSG00000206190	ATP10A	-1	-0.124	0.676078	0.195076	0.243685
Waist-hip Ratio	ENSG00000068724	TTC7A	-1	-0.148	0.657669	0.195153	0.24376
FEV1-FVC Ratio	ENSG00000074416	MGLL	-1	-0.098	0.696334	0.195198	0.243804
Eczema	ENSG00000132334	PTPRE	-1	-0.071	0.717268	0.195254	0.243842
High Density Lipoprotein Cholesterol levels	ENSG00000163520	FBLN2	-1	-0.071	0.717268	0.195254	0.243842
Basal Metabolic Rate	ENSG00000213445	SIPA1	-1	0.198	0.925014	0.195281	0.243848
Basal Metabolic Rate	ENSG00000135925	WNT10A	-1	0.219	0.941236	0.195284	0.243848
Diastolic Blood Pressure	ENSG00000096093	EFHC1	-1	-0.154	0.653231	0.195285	0.243848
Height	ENSG00000163788	SNRK	-1	0.027	0.793032	0.19531	0.243856
Total Cholesterol Measurement	ENSG00000117228	GBP1	-1	0.207	0.932212	0.1954	0.24393
Basal Metabolic Rate	ENSG00000137834	SMAD6	-1	-0.3	0.540641	0.195403	0.24393
Low Density Lipoprotein Cholesterol levels	ENSG00000106070	GRB10	-1	0.155	0.89206	0.195404	0.24393
Low Density Lipoprotein Cholesterol levels	ENSG00000126458	RRAS	-1	-0.109	0.688181	0.195417	0.243935
Hair Color	ENSG00000077514	POLD3	-1	-0.13	0.671976	0.195427	0.243937
Basal Metabolic Rate	ENSG00000142657	PGD	-1	0.226	0.947535	0.195705	0.244206
Systolic Blood Pressure	ENSG00000126003	PLAGL2	-1	0.079	0.833939	0.195714	0.244206
Basal Metabolic Rate	ENSG00000130779	CLIP1	-1	0.249	0.965366	0.195731	0.244216
Hair Color	ENSG00000002586	CD99	-1	-0.047	0.737112	0.196051	0.244549
Waist-hip Ratio	ENSG00000183508	TENT5C	-1	-0.099	0.696911	0.196064	0.244553
Basal Metabolic Rate	ENSG00000168280	KIF5C	-1	0.189	0.919851	0.196149	0.244638
Diastolic Blood Pressure	ENSG00000120057	SFRP5	-1	-0.155	0.65376	0.196176	0.24466
Waist-hip Ratio	ENSG00000100450	GZMH	-1	-0.061	0.726503	0.196187	0.244662
Height	ENSG00000066027	PPP2R5A	-1	-0.002	0.772394	0.196327	0.244827
Inflammatory Bowel Disease	ENSG00000249662	LINC02218	-1	-0.121	0.68031	0.196337	0.244828
Crohn's Disease	ENSG00000164047	CAMP	-1	0.079	0.835139	0.196357	0.244841
Waist-hip Ratio	ENSG00000092964	DPYSL2	-1	-0.13	0.673464	0.196416	0.244905
Systolic Blood Pressure	ENSG00000084764	MAPRE3	-1	0.006	0.778826	0.196466	0.244944
Diastolic Blood Pressure	ENSG00000137265	IRF4	-1	-0.206	0.61477	0.196516	0.244996
FEV1-FVC Ratio	ENSG00000054654	SYNE2	-1	0.231	0.953178	0.196541	0.245015
Non-HDL Cholesterol levels	ENSG00000100448	CTSG	-1	0.328	1.02834	0.196562	0.245031
Basal Metabolic Rate	ENSG00000107745	MICU1	-1	0.174	0.909148	0.196593	0.24504
Waist-hip Ratio	ENSG00000189067	LITAF	-1	-0.192	0.625722	0.196597	0.24504
Low Density Lipoprotein Cholesterol levels	ENSG00000144118	RALB	-1	0.098	0.850364	0.19663	0.245054
Total Cholesterol Measurement	ENSG00000111252	SH2B3	-1	0.239	0.959583	0.196639	0.245054
Basal Metabolic Rate	ENSG00000099308	MAST3	-1	0.457	1.12846	0.196656	0.245058
Total Cholesterol Measurement	ENSG00000076864	RAP1GAP	-1	-0.008	0.768457	0.196739	0.24514
Waist-hip Ratio	ENSG00000204131	NHSL2	-1	-0.233	0.594192	0.196763	0.245159
Type 2 Diabetes	ENSG00000100985	MMP9	-1	-0.08	0.712817	0.196824	0.245213
Total Cholesterol Measurement	ENSG00000170017	ALCAM	-1	-0.101	0.696623	0.196873	0.245262
Systolic Blood Pressure	ENSG00000166947	EPB42	-1	0.183	0.916707	0.196881	0.245262
Diastolic Blood Pressure	ENSG00000115507	OTX1	-1	0.044	0.809147	0.196965	0.245344
Systolic Blood Pressure	ENSG00000012232	EXTL3	-1	0.065	0.825504	0.197009	0.245372
Systolic Blood Pressure	ENSG00000044115	CTNNA1	-1	-0.185	0.631802	0.197064	0.245423
Basal Metabolic Rate	ENSG00000185168	LINC00482	-1	-0.016	0.763103	0.197234	0.245613
Heel T Score	ENSG00000159556	ISL2	-1	0.014	0.786398	0.197251	0.245623
FEV1-FVC Ratio	ENSG00000204323	SMIM5	-1	0.047	0.812066	0.197292	0.245654
Systolic Blood Pressure	ENSG00000104856	RELB	-1	-0.109	0.691084	0.197301	0.245654
Diastolic Blood Pressure	ENSG00000071073	MGAT4A	-1	-0.242	0.588032	0.197382	0.245742
Low Density Lipoprotein Cholesterol levels	ENSG00000196407	THEM5	-1	-0.09	0.705973	0.197398	0.24575
Height	ENSG00000116962	NID1	-1	0.046	0.811506	0.197412	0.245756
High Density Lipoprotein Cholesterol levels	ENSG00000197635	DPP4	-1	0.298	1.00708	0.197442	0.245771
Low Density Lipoprotein Cholesterol levels	ENSG00000173068	BNC2	-1	-0.02	0.76038	0.197458	0.245774
Basal Metabolic Rate	ENSG00000176624	MEX3C	-1	0.08	0.838035	0.197492	0.24579
Systolic Blood Pressure	ENSG00000166046	TCP11L2	-1	-0.172	0.642518	0.197509	0.245799
Non-HDL Cholesterol levels	ENSG00000150594	ADRA2A	-1	0.018	0.790127	0.197606	0.245876
High Density Lipoprotein Cholesterol levels	ENSG00000163754	GYG1	-1	0.222	0.948481	0.197615	0.245876
Diastolic Blood Pressure	ENSG00000244617	ASPRV1	-1	0.009	0.783283	0.197688	0.245955
Hypothyroidism	ENSG00000164047	CAMP	-1	0.098	0.852715	0.197867	0.246132
Eczema	ENSG00000223609	HBD	-1	-0.066	0.725376	0.197882	0.246132
Low Density Lipoprotein Cholesterol levels	ENSG00000143815	LBR	-1	0.142	0.886917	0.197883	0.246132
Diastolic Blood Pressure	ENSG00000156313	RPGR	-1	-0.205	0.617541	0.197967	0.246214
Waist-hip Ratio	ENSG00000133216	EPHB2	-1	-0.032	0.752025	0.198028	0.246267
Heel T Score	ENSG00000163565	IFI16	-1	-0.017	0.763737	0.198062	0.246298
Height	ENSG00000006459	KDM7A	-1	-0.173	0.643028	0.198407	0.246649
Basal Metabolic Rate	ENSG00000118971	CCND2	-1	0.162	0.903644	0.198476	0.246713
Basal Metabolic Rate	ENSG00000096006	CRISP3	-1	0.33	1.03449	0.198563	0.246787
Height	ENSG00000237181	PRKAR1B-AS1	-1	-0.056	0.734441	0.198676	0.246895
Basal Metabolic Rate	ENSG00000196517	SLC6A9	-1	0.274	0.991921	0.19901	0.247254
Eczema	ENSG00000089692	LAG3	-1	-0.123	0.682889	0.199055	0.247298
Low Density Lipoprotein Cholesterol levels	ENSG00000075399	VPS9D1	-1	0.22	0.950001	0.199069	0.247305
Basal Metabolic Rate	ENSG00000133874	RNF122	-1	0.156	0.900264	0.199118	0.247352
Low Density Lipoprotein Cholesterol levels	ENSG00000171611	PTCRA	-1	0.138	0.886421	0.199207	0.247431
Triglyceride Levels	ENSG00000116679	IVNS1ABP	-1	0.042	0.811723	0.199251	0.247475
Systolic Blood Pressure	ENSG00000126353	CCR7	-1	-0.155	0.658338	0.199304	0.24753
FEV1-FVC Ratio	ENSG00000104522	GFUS	-1	-0.026	0.758881	0.199328	0.247548
High Density Lipoprotein Cholesterol levels	ENSG00000118276	B4GALT6	-1	0.111	0.865695	0.199365	0.247582
Crohn's Disease	ENSG00000249662	LINC02218	-1	-0.161	0.65384	0.199426	0.247615
Total Cholesterol Measurement	ENSG00000198814	GK	-1	0.186	0.924261	0.199426	0.247615
High Density Lipoprotein Cholesterol levels	ENSG00000175073	VCPIP1	-1	0.168	0.910277	0.199448	0.247623
High Density Lipoprotein Cholesterol levels	ENSG00000156298	TSPAN7	-1	-0.154	0.659332	0.199451	0.247623
Basal Metabolic Rate	ENSG00000131203	IDO1	-1	0.178	0.918237	0.199529	0.247698
Total Cholesterol Measurement	ENSG00000123838	C4BPA	-1	0.22	0.951054	0.199567	0.247726
Low Density Lipoprotein Cholesterol levels	ENSG00000173334	TRIB1	-1	-0.062	0.731225	0.19957	0.247726
Total Cholesterol Measurement	ENSG00000102524	TNFSF13B	-1	0.019	0.794525	0.199658	0.247801
Low Density Lipoprotein Cholesterol levels	ENSG00000105352	CEACAM4	-1	-0.034	0.753267	0.199698	0.247828
High Density Lipoprotein Cholesterol levels	ENSG00000157873	TNFRSF14	-1	0.177	0.918975	0.200273	0.24843
Total Cholesterol Measurement	ENSG00000106070	GRB10	-1	0.285	1.00339	0.200311	0.248467
High Density Lipoprotein Cholesterol levels	ENSG00000111640	GAPDH	-1	-0.076	0.721626	0.20039	0.248509
Low Density Lipoprotein Cholesterol levels	ENSG00000121064	SCPEP1	-1	0.131	0.883527	0.200511	0.248647
Asthma	ENSG00000014914	MTMR11	-1	-0.037	0.752461	0.200615	0.248754
Forced Vital Capacity (FVC)	ENSG00000082781	ITGB5	-1	0.035	0.808968	0.200754	0.248892
Low Density Lipoprotein Cholesterol levels	ENSG00000196139	AKR1C3	-1	0.172	0.916109	0.200783	0.248917
High Density Lipoprotein Cholesterol levels	ENSG00000185697	MYBL1	-1	0.119	0.874988	0.200941	0.249058
Diastolic Blood Pressure	ENSG00000120306	CYSTM1	-1	-0.157	0.659383	0.201084	0.249201
Inflammatory Bowel Disease	ENSG00000007237	GAS7	-1	-0.06	0.735487	0.201227	0.249332
Systolic Blood Pressure	ENSG00000138166	DUSP5	-1	-0.033	0.756626	0.201235	0.249332
Heel T Score	ENSG00000105971	CAV2	-1	-0.063	0.733191	0.201258	0.249338
Non-HDL Cholesterol levels	ENSG00000149294	NCAM1	-1	0.219	0.953912	0.201286	0.249362
Basal Metabolic Rate	ENSG00000140948	ZCCHC14	-1	0.223	0.957177	0.20135	0.249418
Total Cholesterol Measurement	ENSG00000118276	B4GALT6	-1	0.123	0.879002	0.201395	0.249463
Systolic Blood Pressure	ENSG00000153563	CD8A	-1	-0.037	0.75379	0.20141	0.249464
Basal Metabolic Rate	ENSG00000088179	PTPN4	-1	0.041	0.814852	0.201414	0.249464
Triglyceride Levels	ENSG00000108239	TBC1D12	-1	0.079	0.844673	0.201455	0.249503
Total Cholesterol Measurement	ENSG00000103335	PIEZO1	-1	0.109	0.868259	0.201507	0.249552
Total Cholesterol Measurement	ENSG00000112851	ERBIN	-1	-0.218	0.612251	0.201512	0.249552
Coronary Artery Disease	ENSG00000163297	ANTXR2	-1	-0.095	0.708856	0.201707	0.249781
Diastolic Blood Pressure	ENSG00000170345	FOS	-1	-0.094	0.709695	0.201742	0.249814
Total Cholesterol Measurement	ENSG00000145685	LHFPL2	-1	-0.093	0.710532	0.201776	0.249845
Diastolic Blood Pressure	ENSG00000165949	IFI27	-1	-0.048	0.745823	0.201799	0.249862
Systolic Blood Pressure	ENSG00000213903	LTB4R	-1	0.025	0.803131	0.201866	0.249922
Systolic Blood Pressure	ENSG00000134198	TSPAN2	-1	-0.134	0.678605	0.201903	0.249957
Diastolic Blood Pressure	ENSG00000225783	MIAT	-1	-0.083	0.718768	0.202028	0.250091
Low Density Lipoprotein Cholesterol levels	ENSG00000111796	KLRB1	-1	0.132	0.887335	0.202051	0.250106
Basal Metabolic Rate	ENSG00000160888	IER2	-1	-0.07	0.729131	0.202135	0.250173
Waist-hip Ratio	ENSG00000149532	CPSF7	-1	0.008	0.790291	0.20214	0.250173
FEV1-FVC Ratio	ENSG00000156206	CFAP161	-1	-0.163	0.656401	0.202261	0.250277
Height	ENSG00000187608	ISG15	-1	0.045	0.819541	0.202272	0.250279
Basal Metabolic Rate	ENSG00000164808	SPIDR	-1	-0.139	0.675378	0.202365	0.250372
Low Density Lipoprotein Cholesterol levels	ENSG00000154734	ADAMTS1	-1	0.081	0.848032	0.20241	0.250388
Hair Color	ENSG00000064763	FAR2	-1	-0.1	0.706044	0.202413	0.250388
Eczema	ENSG00000127831	VIL1	-1	0.059	0.830788	0.202418	0.250388
Non-HDL Cholesterol levels	ENSG00000187902	SHISA7	-1	-0.147	0.669208	0.202436	0.250388
Low Density Lipoprotein Cholesterol levels	ENSG00000160570	DEDD2	-1	0.004	0.787785	0.2025	0.25042
Height	ENSG00000137628	DDX60	-1	0.063	0.834102	0.202513	0.25042
Height	ENSG00000196116	TDRD7	-1	0.063	0.834102	0.202513	0.25042
Non-HDL Cholesterol levels	ENSG00000173535	TNFRSF10C	-1	0.016	0.797735	0.202803	0.250722
Waist-hip Ratio	ENSG00000047597	XK	-1	0.191	0.935625	0.203037	0.250955
Height	ENSG00000165309	ARMC3	-1	-0.016	0.773526	0.203339	0.251294
FEV1-FVC Ratio	ENSG00000105223	PLD3	-1	0.057	0.830928	0.203348	0.251294
Hypothyroidism	ENSG00000156675	RAB11FIP1	-1	-0.128	0.685628	0.203435	0.25139
Non-HDL Cholesterol levels	ENSG00000079459	FDFT1	-1	0.009	0.793441	0.203488	0.251433
Total Cholesterol Measurement	ENSG00000154734	ADAMTS1	-1	0.193	0.93842	0.203627	0.25156
Systolic Blood Pressure	ENSG00000130518	IQCN	-1	-0.034	0.759883	0.20364	0.251564
High Density Lipoprotein Cholesterol levels	ENSG00000243064	ABCC13	-1	-0.061	0.7388	0.203736	0.251649
Crohn's Disease	ENSG00000160999	SH2B2	-1	-0.083	0.721548	0.203772	0.251671
Eczema	ENSG00000197122	SRC	-1	-0.024	0.768124	0.203861	0.251717
Hypothyroidism	ENSG00000196083	IL1RAP	-1	-0.024	0.768124	0.203861	0.251717
Diastolic Blood Pressure	ENSG00000166947	EPB42	-1	0.235	0.971967	0.203864	0.251717
Non-HDL Cholesterol levels	ENSG00000138722	MMRN1	-1	-0.143	0.674541	0.203909	0.251761
Hair Color	ENSG00000162551	ALPL	-1	-0.025	0.76744	0.203922	0.251765
Total Cholesterol Measurement	ENSG00000176834	VSIG10	-1	0.293	1.01793	0.204006	0.251836
Low Density Lipoprotein Cholesterol levels	ENSG00000156298	TSPAN7	-1	-0.158	0.662929	0.204042	0.251857
Eczema	ENSG00000158578	ALAS2	-1	0.074	0.845718	0.204111	0.25192
Diastolic Blood Pressure	ENSG00000092820	EZR	-1	-0.13	0.685251	0.204225	0.252027
Diastolic Blood Pressure	ENSG00000067082	KLF6	-1	-0.097	0.711405	0.204327	0.252142
Non-HDL Cholesterol levels	ENSG00000168062	BATF2	-1	0.177	0.927648	0.204513	0.252348
Low Density Lipoprotein Cholesterol levels	ENSG00000257335	MGAM	-1	0.133	0.89337	0.204715	0.252509
Hair Color	ENSG00000156675	RAB11FIP1	-1	-0.109	0.702576	0.20473	0.252511
Systolic Blood Pressure	ENSG00000206344	HCG27	-1	-0.167	0.656919	0.204783	0.252558
Diastolic Blood Pressure	ENSG00000086506	HBQ1	-1	0.065	0.839929	0.204811	0.252568
Total Cholesterol Measurement	ENSG00000111642	CHD4	-1	-0.159	0.663445	0.204932	0.25265
Total Cholesterol Measurement	ENSG00000257335	MGAM	-1	0.216	0.959304	0.204946	0.252656
Basal Metabolic Rate	ENSG00000138764	CCNG2	-1	-0.031	0.764607	0.205042	0.252763
Basal Metabolic Rate	ENSG00000229474	PATL2	-1	0.102	0.869685	0.205111	0.252814
Total Cholesterol Measurement	ENSG00000175591	P2RY2	-1	0.164	0.918666	0.205136	0.252834
FEV1-FVC Ratio	ENSG00000141622	ARK2C	-1	0.083	0.854893	0.205218	0.252907
Hair Color	ENSG00000137094	DNAJB5	-1	-0.199	0.632296	0.205223	0.252907
High Density Lipoprotein Cholesterol levels	ENSG00000124875	CXCL6	-1	-0.035	0.761811	0.205256	0.252936
Low Density Lipoprotein Cholesterol levels	ENSG00000253986		-1	-0.156	0.666414	0.205342	0.253022
Basal Metabolic Rate	ENSG00000137824	RMDN3	-1	0.114	0.879646	0.205363	0.253035
Waist-hip Ratio	ENSG00000160789	LMNA	-1	-0.127	0.689454	0.205434	0.2531
Forced Vital Capacity (FVC)	ENSG00000143669	LYST	-1	-0.067	0.736922	0.205486	0.25314
Body Mass Index	ENSG00000124102	PI3	-1	0.087	0.859168	0.205808	0.253481
Basal Metabolic Rate	ENSG00000173762	CD7	-1	0.027	0.811745	0.205808	0.253481
Cardiovascular Diseases	ENSG00000011422	PLAUR	-1	0.014	0.801528	0.205841	0.253507
Total Cholesterol Measurement	ENSG00000111490	TBC1D30	-1	-0.206	0.627661	0.205866	0.253507
Systolic Blood Pressure	ENSG00000163736	PPBP	-1	-0.05	0.751042	0.205904	0.253542
Waist-hip Ratio	ENSG00000198959	TGM2	-1	0.013	0.80092	0.205945	0.253569
Systolic Blood Pressure	ENSG00000085563	ABCB1	-1	-0.15	0.672274	0.206099	0.253725
Total Cholesterol Measurement	ENSG00000168769	TET2	-1	-0.037	0.761716	0.20614	0.253765
Waist-hip Ratio	ENSG00000135046	ANXA1	-1	-0.14	0.68034	0.206204	0.253817
Basal Metabolic Rate	ENSG00000101425	BPI	-1	0.241	0.981775	0.206217	0.253817
Non-HDL Cholesterol levels	ENSG00000008441	NFIX	-1	0.017	0.804586	0.206228	0.253817
Basal Metabolic Rate	ENSG00000145990	GFOD1	-1	0.148	0.908252	0.206242	0.253822
Heel T Score	ENSG00000171794	UTF1	-1	-0.183	0.646474	0.20631	0.253875
Diastolic Blood Pressure	ENSG00000068323	TFE3	-1	-0.081	0.727302	0.206383	0.253915
Total Cholesterol Measurement	ENSG00000142657	PGD	-1	0.246	0.986132	0.206401	0.253915
Height	ENSG00000225940	C5orf67	-1	-0.112	0.702816	0.206413	0.253915
Height	ENSG00000227508	LINC01624	-1	-0.112	0.702816	0.206413	0.253915
Basal Metabolic Rate	ENSG00000172005	MAL	-1	0.342	1.06215	0.206419	0.253915
Height	ENSG00000186469	GNG2	-1	0.194	0.945123	0.206471	0.253957
Diastolic Blood Pressure	ENSG00000115590	IL1R2	-1	-0.009	0.78456	0.206543	0.254022
Waist-hip Ratio	ENSG00000159346	ADIPOR1	-1	-0.009	0.78456	0.206543	0.254022
Low Density Lipoprotein Cholesterol levels	ENSG00000115594	IL1R1	-1	0.135	0.898656	0.20659	0.254069
Heel T Score	ENSG00000113161	HMGCR	-1	-0.049	0.753104	0.206671	0.254111
Basal Metabolic Rate	ENSG00000059378	PARP12	-1	-0.123	0.694517	0.206679	0.254111
Height	ENSG00000186300	ZNF555	-1	-0.237	0.604315	0.206738	0.254148
Diastolic Blood Pressure	ENSG00000136826	KLF4	-1	-0.122	0.695413	0.206748	0.254149
Total Cholesterol Measurement	ENSG00000162078	ZG16B	-1	0.018	0.806428	0.20682	0.254227
Non-HDL Cholesterol levels	ENSG00000124635	H2BC11	-1	-0.102	0.711409	0.206846	0.254248
Heel T Score	ENSG00000101856	PGRMC1	-1	0.285	1.01824	0.206955	0.254365
Total Cholesterol Measurement	ENSG00000130598	TNNI2	-1	0.01	0.800338	0.206961	0.254365
High Density Lipoprotein Cholesterol levels	ENSG00000126458	RRAS	-1	-0.097	0.715614	0.207001	0.254404
Total Cholesterol Measurement	ENSG00000137752	CASP1	-1	0.067	0.84571	0.207071	0.254455
Basal Metabolic Rate	ENSG00000204710	SPDYC	-1	0.001	0.793491	0.207124	0.254498
Systolic Blood Pressure	ENSG00000110080	ST3GAL4	-1	0.015	0.804626	0.207145	0.254505
Basal Metabolic Rate	ENSG00000111490	TBC1D30	-1	-0.172	0.656389	0.207148	0.254505
Cardiovascular Diseases	ENSG00000196872	CRACDL	-1	-0.088	0.723034	0.207183	0.254536
Systolic Blood Pressure	ENSG00000176014	TUBB6	-1	-0.178	0.651721	0.20721	0.254558
Diastolic Blood Pressure	ENSG00000165861	ZFYVE1	-1	-0.195	0.638265	0.207226	0.254566
Eczema	ENSG00000165029	ABCA1	-1	0.139	0.903601	0.207485	0.254828
High Density Lipoprotein Cholesterol levels	ENSG00000079739	PGM1	-1	0.406	1.11553	0.20753	0.254872
Waist-hip Ratio	ENSG00000136867	SLC31A2	-1	-0.124	0.695059	0.207552	0.254888
Diastolic Blood Pressure	ENSG00000049323	LTBP1	-1	0.101	0.873821	0.207675	0.25497
Basal Metabolic Rate	ENSG00000102245	CD40LG	-1	0.229	0.975454	0.207696	0.254978
Height	ENSG00000172939	OXSR1	-1	-0.102	0.712814	0.207743	0.254986
Systolic Blood Pressure	ENSG00000141497	ZMYND15	-1	-0.058	0.747794	0.207775	0.255014
Basal Metabolic Rate	ENSG00000163754	GYG1	-1	0.208	0.958987	0.207791	0.255022
FEV1-FVC Ratio	ENSG00000156510	HKDC1	-1	-0.041	0.761511	0.207908	0.255154
Non-HDL Cholesterol levels	ENSG00000054654	SYNE2	-1	0.369	1.08721	0.207962	0.255209
Hypothyroidism	ENSG00000167987	VPS37C	-1	-0.159	0.667956	0.208007	0.255252
Forced Vital Capacity (FVC)	ENSG00000095932	SMIM24	-1	-0.079	0.731638	0.208096	0.255318
Diastolic Blood Pressure	ENSG00000137509	PRCP	-1	-0.113	0.704789	0.208199	0.255432
Total Cholesterol Measurement	ENSG00000021300	PLEKHB1	-1	-0.157	0.669925	0.208265	0.255501
Total Cholesterol Measurement	ENSG00000177191	B3GNT8	-1	0.241	0.98686	0.208564	0.255822
Systolic Blood Pressure	ENSG00000087903	RFX2	-1	-0.144	0.680976	0.208746	0.256012
Low Density Lipoprotein Cholesterol levels	ENSG00000187554	TLR5	-1	0.162	0.924452	0.208768	0.256026
Diastolic Blood Pressure	ENSG00000026652	AGPAT4	-1	-0.175	0.656358	0.208777	0.256026
Heel T Score	ENSG00000143995	MEIS1	-1	0.076	0.856129	0.208819	0.256066
High Density Lipoprotein Cholesterol levels	ENSG00000198821	CD247	-1	0.011	0.80469	0.208977	0.256249
Total Cholesterol Measurement	ENSG00000169507	SLC38A11	-1	-0.051	0.755626	0.209147	0.256401
Total Cholesterol Measurement	ENSG00000130382	MLLT1	-1	-0.014	0.785124	0.20917	0.256414
Diastolic Blood Pressure	ENSG00000138166	DUSP5	-1	-0.054	0.753427	0.209262	0.256496
Basal Metabolic Rate	ENSG00000086548	CEACAM6	-1	0.077	0.857792	0.209279	0.256505
Body Mass Index	ENSG00000105011	ASF1B	-1	-0.028	0.774478	0.209465	0.256709
Total Cholesterol Measurement	ENSG00000171840	NINJ2	-1	0.239	0.987347	0.209523	0.256765
Diastolic Blood Pressure	ENSG00000157216	SSBP3	-1	-0.134	0.690305	0.209654	0.256863
Height	ENSG00000171033	PKIA	-1	0.119	0.891984	0.209658	0.256863
Waist-hip Ratio	ENSG00000111554	MDM1	-1	-0.176	0.656853	0.209672	0.256863
Non-HDL Cholesterol levels	ENSG00000108639	SYNGR2	-1	-0.069	0.742152	0.209675	0.256863
Body Mass Index	ENSG00000172159	FRMD3	-1	0.095	0.873349	0.209917	0.257092
High Density Lipoprotein Cholesterol levels	ENSG00000238243	OR2W3	-1	0.025	0.817951	0.210158	0.25733
FEV1-FVC Ratio	ENSG00000107438	PDLIM1	-1	-0.147	0.681069	0.210408	0.257568
Height	ENSG00000088827	SIGLEC1	-1	0.275	1.01804	0.210423	0.257575
Eczema	ENSG00000119669	IRF2BPL	-1	-0.015	0.787016	0.210729	0.257869
Low Density Lipoprotein Cholesterol levels	ENSG00000072110	ACTN1	-1	0.012	0.809018	0.210971	0.258108
Low Density Lipoprotein Cholesterol levels	ENSG00000157800	SLC37A3	-1	0.012	0.809018	0.210971	0.258108
FEV1-FVC Ratio	ENSG00000132514	CLEC10A	-1	-0.002	0.797893	0.211009	0.258137
Waist-hip Ratio	ENSG00000112079	STK38	-1	-0.058	0.753129	0.211014	0.258137
Basal Metabolic Rate	ENSG00000164463	CREBRF	-1	-0.062	0.750146	0.211145	0.258251
Total Cholesterol Measurement	ENSG00000269970		-1	-0.031	0.775009	0.211187	0.25828
High Density Lipoprotein Cholesterol levels	ENSG00000072110	ACTN1	-1	0.038	0.830208	0.211194	0.25828
Systolic Blood Pressure	ENSG00000186205	MTARC1	-1	0.047	0.837551	0.211273	0.258351
Non-HDL Cholesterol levels	ENSG00000041353	RAB27B	-1	0.142	0.913603	0.211301	0.258367
Diastolic Blood Pressure	ENSG00000179639	FCER1A	-1	-0.068	0.745608	0.211305	0.258367
Low Density Lipoprotein Cholesterol levels	ENSG00000135636	DYSF	-1	0.16	0.928042	0.21132	0.258374
High Density Lipoprotein Cholesterol levels	ENSG00000154451	GBP5	-1	0.172	0.937707	0.211352	0.25839
Basal Metabolic Rate	ENSG00000170442	KRT86	-1	0.001	0.801025	0.211428	0.25846
Eczema	ENSG00000141574	SECTM1	-1	0.124	0.899685	0.211546	0.258591
Low Density Lipoprotein Cholesterol levels	ENSG00000122786	CALD1	-1	0.045	0.836466	0.211554	0.258591
Height	ENSG00000204390	HSPA1L	-1	-0.055	0.756669	0.211703	0.258732
Triglyceride Levels	ENSG00000126458	RRAS	-1	-0.132	0.695025	0.21171	0.258732
Non-HDL Cholesterol levels	ENSG00000072110	ACTN1	-1	-0.018	0.786317	0.211716	0.258732
High Density Lipoprotein Cholesterol levels	ENSG00000119922	IFIT2	-1	-0.011	0.792153	0.211849	0.258872
Eczema	ENSG00000250616	YPEL3-DT	-1	0.016	0.813884	0.211908	0.25892
Triglyceride Levels	ENSG00000108932	SLC16A6	-1	0.159	0.928753	0.212064	0.259088
Total Cholesterol Measurement	ENSG00000166928	MS4A14	-1	-0.047	0.763789	0.212131	0.259147
High Density Lipoprotein Cholesterol levels	ENSG00000140995	DEF8	-1	0.092	0.875387	0.212233	0.259237
Non-HDL Cholesterol levels	ENSG00000198216	CACNA1E	-1	0.175	0.941946	0.212244	0.259239
FEV1-FVC Ratio	ENSG00000183691	NOG	-1	-0.148	0.683054	0.212273	0.259246
Eczema	ENSG00000000938	FGR	-1	-0.036	0.772853	0.212278	0.259246
Basal Metabolic Rate	ENSG00000139112	GABARAPL1	-1	-0.05	0.76163	0.212278	0.259246
Non-HDL Cholesterol levels	ENSG00000107317	PTGDS	-1	-0.079	0.738447	0.21232	0.259285
High Density Lipoprotein Cholesterol levels	ENSG00000115170	ACVR1	-1	0.246	0.999241	0.212417	0.25937
High Density Lipoprotein Cholesterol levels	ENSG00000167553	TUBA1C	-1	-0.039	0.770761	0.212464	0.259404
Height	ENSG00000187775	DNAH17	-1	-0.207	0.636047	0.212484	0.259417
Waist-hip Ratio	ENSG00000167815	PRDX2	-1	-0.178	0.659356	0.212518	0.259431
Triglyceride Levels	ENSG00000169967	MAP3K2	-1	-0.003	0.799769	0.212541	0.259436
Low Density Lipoprotein Cholesterol levels	ENSG00000157551	KCNJ15	-1	0.164	0.933797	0.212572	0.259436
Total Cholesterol Measurement	ENSG00000142185	TRPM2	-1	0.06	0.850366	0.212573	0.259436
Waist-hip Ratio	ENSG00000183691	NOG	-1	-0.163	0.671477	0.212579	0.259436
Diastolic Blood Pressure	ENSG00000110080	ST3GAL4	-1	0.01	0.810282	0.212588	0.259436
Systolic Blood Pressure	ENSG00000124102	PI3	-1	0.154	0.925819	0.212594	0.259436
Crohn's Disease	ENSG00000143774	GUK1	-1	-0.059	0.755042	0.212659	0.259504
Non-HDL Cholesterol levels	ENSG00000116514	RNF19B	-1	-0.143	0.687767	0.212742	0.259594
Hair Color	ENSG00000088826	SMOX	-1	-0.152	0.680705	0.21285	0.259702
Basal Metabolic Rate	ENSG00000166086	JAM3	-1	-0.015	0.790823	0.212934	0.259788
Height	ENSG00000102882	MAPK3	-1	-0.024	0.783606	0.212939	0.259788
Cardiovascular Diseases	ENSG00000159335	PTMS	-1	-0.008	0.796599	0.213024	0.25988
Total Cholesterol Measurement	ENSG00000173334	TRIB1	-1	-0.036	0.774147	0.213043	0.25988
Systolic Blood Pressure	ENSG00000159714	ZDHHC1	-1	-0.123	0.704533	0.213207	0.260012
Systolic Blood Pressure	ENSG00000186480	INSIG1	-1	-0.053	0.760769	0.213208	0.260012
Triglyceride Levels	ENSG00000117713	ARID1A	-1	-0.272	0.585114	0.213425	0.260243
High Density Lipoprotein Cholesterol levels	ENSG00000129353	SLC44A2	-1	-0.013	0.793385	0.213486	0.260296
Heel T Score	ENSG00000164512	ANKRD55	-1	-0.113	0.71326	0.213652	0.260473
Inflammatory Bowel Disease	ENSG00000169877	AHSP	-1	0.029	0.827553	0.213711	0.260522
Basal Metabolic Rate	ENSG00000143110	C1orf162	-1	0.161	0.933783	0.213746	0.26055
Systolic Blood Pressure	ENSG00000213085	CFAP45	-1	-0.11	0.71583	0.213753	0.26055
Forced Vital Capacity (FVC)	ENSG00000164047	CAMP	-1	0.103	0.887231	0.213796	0.26058
Basal Metabolic Rate	ENSG00000132471	WBP2	-1	-0.026	0.783542	0.213841	0.260623
Diastolic Blood Pressure	ENSG00000163739	CXCL1	-1	-0.037	0.774746	0.213872	0.260639
Waist-hip Ratio	ENSG00000002586	CD99	-1	-0.075	0.744264	0.213927	0.260682
FEV1-FVC Ratio	ENSG00000049089	COL9A2	-1	0.016	0.817565	0.213973	0.260717
Non-HDL Cholesterol levels	ENSG00000168899	VAMP5	-1	0.192	0.959196	0.213975	0.260717
Height	ENSG00000084754	HADHA	-1	-0.125	0.704181	0.214023	0.260753
Basal Metabolic Rate	ENSG00000137965	IFI44	-1	-0.093	0.729989	0.214058	0.26076
Non-HDL Cholesterol levels	ENSG00000162923	WDR26	-1	0.041	0.837867	0.214074	0.260768
Low Density Lipoprotein Cholesterol levels	ENSG00000132383	RPA1	-1	0.077	0.867077	0.214198	0.260885
Total Cholesterol Measurement	ENSG00000197724	PHF2	-1	-0.256	0.599018	0.214225	0.260897
Systolic Blood Pressure	ENSG00000022267	FHL1	-1	-0.121	0.707715	0.214227	0.260897
Systolic Blood Pressure	ENSG00000133048	CHI3L1	-1	-0.015	0.79335	0.214395	0.261056
Hair Color	ENSG00000007237	GAS7	-1	-0.035	0.777418	0.214499	0.261138
High Density Lipoprotein Cholesterol levels	ENSG00000158473	CD1D	-1	0.34	1.07961	0.214537	0.26116
Basal Metabolic Rate	ENSG00000184178	SCFD2	-1	-0.113	0.714662	0.214552	0.261165
Total Cholesterol Measurement	ENSG00000122986	HVCN1	-1	-0.111	0.716374	0.214616	0.261204
Diastolic Blood Pressure	ENSG00000126003	PLAGL2	-1	0.037	0.835661	0.21463	0.261204
Total Cholesterol Measurement	ENSG00000081237	PTPRC	-1	-0.231	0.619696	0.214631	0.261204
FEV1-FVC Ratio	ENSG00000138735	PDE5A	-1	-0.072	0.747914	0.214685	0.261247
Triglyceride Levels	ENSG00000038427	VCAN	-1	0.277	1.02924	0.214708	0.261263
Total Cholesterol Measurement	ENSG00000182923	CEP63	-1	0.054	0.849592	0.214755	0.261309
Basal Metabolic Rate	ENSG00000076356	PLXNA2	-1	0.133	0.913315	0.214777	0.261325
High Density Lipoprotein Cholesterol levels	ENSG00000079308	TNS1	-1	0.242	1.00122	0.214795	0.261334
Diastolic Blood Pressure	ENSG00000120051	CFAP58	-1	-0.103	0.723128	0.214811	0.261336
High Density Lipoprotein Cholesterol levels	ENSG00000138646	HERC5	-1	-0.02	0.790079	0.214834	0.261336
Basal Metabolic Rate	ENSG00000153936	HS2ST1	-1	-0.127	0.703823	0.214839	0.261336
Diastolic Blood Pressure	ENSG00000176788	BASP1	-1	-0.056	0.761212	0.214928	0.261427
Total Cholesterol Measurement	ENSG00000103355	PRSS33	-1	0.192	0.96128	0.214971	0.261446
Triglyceride Levels	ENSG00000160179	ABCG1	-1	0.271	1.02499	0.214972	0.261446
Height	ENSG00000151553	FHIP2A	-1	0.037	0.836858	0.215287	0.261785
Diastolic Blood Pressure	ENSG00000183508	TENT5C	-1	-0.036	0.778016	0.215327	0.261801
Non-HDL Cholesterol levels	ENSG00000115604	IL18R1	-1	0.207	0.974218	0.215367	0.261833
Diastolic Blood Pressure	ENSG00000184979	USP18	-1	-0.172	0.668478	0.215481	0.261949
Height	ENSG00000108771	DHX58	-1	0.057	0.85351	0.215562	0.262036
FEV1-FVC Ratio	ENSG00000184481	FOXO4	-1	0.014	0.818825	0.215583	0.262044
Hypothyroidism	ENSG00000138621	PPCDC	-1	-0.107	0.72116	0.215611	0.26205
Basal Metabolic Rate	ENSG00000177191	B3GNT8	-1	0.214	0.98039	0.215611	0.26205
Systolic Blood Pressure	ENSG00000176083	ZNF683	-1	-0.055	0.763255	0.215672	0.2621
Waist-hip Ratio	ENSG00000172765	TMCC1	-1	-0.031	0.782721	0.21572	0.262128
Height	ENSG00000145908	ZNF300	-1	0.229	0.992746	0.215723	0.262128
Total Cholesterol Measurement	ENSG00000227051	C14orf132	-1	-0.088	0.736749	0.215764	0.262142
High Density Lipoprotein Cholesterol levels	ENSG00000144118	RALB	-1	0.144	0.924185	0.215773	0.262142
Basal Metabolic Rate	ENSG00000168016	TRANK1	-1	-0.024	0.788699	0.215909	0.262274
Waist-hip Ratio	ENSG00000100605	ITPK1	-1	-0.176	0.665934	0.215953	0.262306
Waist-hip Ratio	ENSG00000164054	SHISA5	-1	-0.122	0.709662	0.216009	0.262337
Height	ENSG00000140398	NEIL1	-1	0.389	1.12292	0.216103	0.262427
Body Mass Index	ENSG00000121297	TSHZ3	-1	0.191	0.96304	0.216195	0.262528
High Density Lipoprotein Cholesterol levels	ENSG00000106070	GRB10	-1	0.236	0.999652	0.216298	0.262595
Total Cholesterol Measurement	ENSG00000111729	CLEC4A	-1	0.111	0.898603	0.216323	0.262613
Height	ENSG00000070614	NDST1	-1	-0.054	0.765291	0.21641	0.262707
Height	ENSG00000087077	TRIP6	-1	-0.032	0.78332	0.216545	0.26285
Heel T Score	ENSG00000070961	ATP2B1	-1	-0.096	0.731655	0.216624	0.262921
Basal Metabolic Rate	ENSG00000162413	KLHL21	-1	-0.045	0.773028	0.216681	0.262946
Total Cholesterol Measurement	ENSG00000099139	PCSK5	-1	-0.01	0.801588	0.216812	0.263056
Systolic Blood Pressure	ENSG00000049323	LTBP1	-1	0.047	0.84824	0.217083	0.26335
Diastolic Blood Pressure	ENSG00000115457	IGFBP2	-1	-0.158	0.682277	0.217164	0.263426
Waist-hip Ratio	ENSG00000110057	UNC93B1	-1	-0.158	0.682277	0.217164	0.263426
Height	ENSG00000096006	CRISP3	-1	0.565	1.26862	0.217341	0.263542
Waist-hip Ratio	ENSG00000176083	ZNF683	-1	-0.081	0.744979	0.217355	0.263542
Heel T Score	ENSG00000150594	ADRA2A	-1	0.065	0.863435	0.21741	0.263595
Basal Metabolic Rate	ENSG00000053254	FOXN3	-1	-0.102	0.728098	0.217445	0.263626
Systolic Blood Pressure	ENSG00000111424	VDR	-1	-0.093	0.735454	0.217482	0.263659
High Density Lipoprotein Cholesterol levels	ENSG00000148660	CAMK2G	-1	-0.143	0.695006	0.217545	0.263725
Basal Metabolic Rate	ENSG00000163812	ZDHHC3	-1	0.095	0.888124	0.2176	0.263761
Basal Metabolic Rate	ENSG00000128284	APOL3	-1	0.329	1.07792	0.217604	0.263761
Cardiovascular Diseases	ENSG00000165029	ABCA1	-1	0.014	0.822484	0.217632	0.263772
Body Mass Index	ENSG00000185909	KLHDC8B	-1	0.071	0.868743	0.217644	0.263775
Diastolic Blood Pressure	ENSG00000139370	SLC15A4	-1	-0.126	0.708962	0.217655	0.263776
Non-HDL Cholesterol levels	ENSG00000005102	MEOX1	-1	0.019	0.826633	0.217683	0.2638
Coronary Artery Disease	ENSG00000014914	MTMR11	-1	-0.05	0.770775	0.217753	0.263849
Non-HDL Cholesterol levels	ENSG00000206561	COLQ	-1	0.144	0.928507	0.217917	0.263955
High Density Lipoprotein Cholesterol levels	ENSG00000067798	NAV3	-1	-0.101	0.730296	0.21832	0.264391
Hair Color	ENSG00000125810	CD93	-1	-0.093	0.736813	0.218332	0.264391
Waist-hip Ratio	ENSG00000158710	TAGLN2	-1	-0.098	0.732757	0.218335	0.264391
Waist-hip Ratio	ENSG00000139668	WDFY2	-1	-0.156	0.685663	0.218351	0.264399
Crohn's Disease	ENSG00000110077	MS4A6A	-1	-0.129	0.707715	0.218427	0.264456
High Density Lipoprotein Cholesterol levels	ENSG00000135636	DYSF	-1	0.194	0.970209	0.218449	0.264471
Basal Metabolic Rate	ENSG00000167671	UBXN6	-1	0.403	1.14013	0.218486	0.264504
Cardiovascular Diseases	ENSG00000184792	OSBP2	-1	-0.068	0.757595	0.218619	0.26463
Systolic Blood Pressure	ENSG00000149131	SERPING1	-1	-0.121	0.714752	0.218773	0.264793
Waist-hip Ratio	ENSG00000119681	LTBP2	-1	-0.074	0.753055	0.218825	0.264835
Diastolic Blood Pressure	ENSG00000163736	PPBP	-1	-0.058	0.766305	0.218968	0.264949
Hair Color	ENSG00000141469	SLC14A1	-1	-0.149	0.692299	0.218983	0.264954
Basal Metabolic Rate	ENSG00000109452	INPP4B	-1	0.024	0.833138	0.219039	0.264987
Non-HDL Cholesterol levels	ENSG00000182795	C1orf116	-1	0.042	0.847912	0.219109	0.26506
Height	ENSG00000167123	CERCAM	-1	0.096	0.891953	0.21916	0.265109
Total Cholesterol Measurement	ENSG00000035720	STAP1	-1	-0.048	0.774788	0.219176	0.265109
Basal Metabolic Rate	ENSG00000121060	TRIM25	-1	-0.1	0.732487	0.219187	0.265109
Waist-hip Ratio	ENSG00000130522	JUND	-1	-0.174	0.67244	0.219311	0.265235
Basal Metabolic Rate	ENSG00000173193	PARP14	-1	0.161	0.945501	0.219477	0.265412
FEV1-FVC Ratio	ENSG00000092964	DPYSL2	-1	-0.142	0.698802	0.219516	0.265448
Low Density Lipoprotein Cholesterol levels	ENSG00000167202	TBC1D2B	-1	0.02	0.830837	0.219568	0.265478
Respiratory and Ear-nose-throat Diseases	ENSG00000014914	MTMR11	-1	-0.004	0.811568	0.219727	0.265634
Triglyceride Levels	ENSG00000119922	IFIT2	-1	0.008	0.821347	0.219728	0.265634
Low Density Lipoprotein Cholesterol levels	ENSG00000182287	AP1S2	-1	-0.117	0.719603	0.219798	0.265684
Eczema	ENSG00000127951	FGL2	-1	-0.047	0.776785	0.219878	0.265769
Hair Color	ENSG00000164683	HEY1	-1	-0.021	0.798246	0.220033	0.265887
Hair Color	ENSG00000160785	SLC25A44	-1	0.064	0.867558	0.220036	0.265887
High Density Lipoprotein Cholesterol levels	ENSG00000148908	RGS10	-1	0.183	0.964594	0.22004	0.265887
Waist-hip Ratio	ENSG00000081189	MEF2C	-1	-0.098	0.735484	0.220047	0.265887
High Density Lipoprotein Cholesterol levels	ENSG00000131389	SLC6A6	-1	-0.066	0.761725	0.220137	0.265965
Systolic Blood Pressure	ENSG00000125740	FOSB	-1	-0.189	0.661602	0.220269	0.266113
Basal Metabolic Rate	ENSG00000152766	ANKRD22	-1	0.145	0.934263	0.220363	0.266214
Total Cholesterol Measurement	ENSG00000196565	HBG2	-1	-0.025	0.795618	0.220401	0.266237
Diastolic Blood Pressure	ENSG00000173064	HECTD4	-1	-0.194	0.657873	0.220515	0.266351
Diastolic Blood Pressure	ENSG00000189067	LITAF	-1	-0.187	0.66368	0.22058	0.266418
Inflammatory Bowel Disease	ENSG00000156675	RAB11FIP1	-1	-0.12	0.718412	0.220604	0.266436
Total Cholesterol Measurement	ENSG00000027869	SH2D2A	-1	0.178	0.961895	0.220701	0.266541
Diastolic Blood Pressure	ENSG00000114346	ECT2	-1	-0.239	0.621502	0.220782	0.266627
Basal Metabolic Rate	ENSG00000171791	BCL2	-1	0.162	0.949029	0.220798	0.266635
Basal Metabolic Rate	ENSG00000162591	MEGF6	-1	-0.03	0.792293	0.220841	0.266658
High Density Lipoprotein Cholesterol levels	ENSG00000110876	SELPLG	-1	-0.022	0.798846	0.220852	0.266658
Total Cholesterol Measurement	ENSG00000135473	PAN2	-1	-0.108	0.728606	0.220856	0.266658
Waist-hip Ratio	ENSG00000125869	LAMP5	-1	-0.098	0.736844	0.220899	0.266667
Non-HDL Cholesterol levels	ENSG00000070501	POLB	-1	0.14	0.931272	0.220902	0.266667
Total Cholesterol Measurement	ENSG00000126458	RRAS	-1	-0.1	0.735215	0.220902	0.266667
Basal Metabolic Rate	ENSG00000213694	S1PR3	-1	0.452	1.18621	0.220929	0.266687
Height	ENSG00000100284	TOM1	-1	0.149	0.938979	0.221077	0.266854
Triglyceride Levels	ENSG00000115828	QPCT	-1	0.209	0.988077	0.221107	0.26688
Total Cholesterol Measurement	ENSG00000134905	CARS2	-1	0.333	1.08963	0.221198	0.266978
Low Density Lipoprotein Cholesterol levels	ENSG00000089157	RPLP0	-1	-0.123	0.717207	0.221405	0.267185
Diastolic Blood Pressure	ENSG00000185507	IRF7	-1	-0.173	0.676409	0.221468	0.267216
Inflammatory Bowel Disease	ENSG00000196083	IL1RAP	-1	-0.001	0.817109	0.221479	0.267216
Basal Metabolic Rate	ENSG00000175591	P2RY2	-1	0.129	0.923695	0.221607	0.267343
Hypothyroidism	ENSG00000134531	EMP1	-1	-0.115	0.724085	0.22162	0.267346
Low Density Lipoprotein Cholesterol levels	ENSG00000162923	WDR26	-1	0.095	0.895979	0.221659	0.267382
Height	ENSG00000154217	PITPNC1	-1	0.16	0.949369	0.221759	0.26749
Low Density Lipoprotein Cholesterol levels	ENSG00000168062	BATF2	-1	0.177	0.963639	0.22193	0.267673
High Density Lipoprotein Cholesterol levels	ENSG00000122862	SRGN	-1	-0.026	0.797471	0.221949	0.267685
Systolic Blood Pressure	ENSG00000115165	CYTIP	-1	0.074	0.879373	0.221963	0.26769
Height	ENSG00000109089	CDR2L	-1	0.048	0.858156	0.222002	0.267701
Triglyceride Levels	ENSG00000162078	ZG16B	-1	-0.073	0.75911	0.222023	0.267703
High Density Lipoprotein Cholesterol levels	ENSG00000101856	PGRMC1	-1	0.349	1.10473	0.222042	0.267714
Heel T Score	ENSG00000147065	MSN	-1	-0.047	0.780641	0.222165	0.267804
Triglyceride Levels	ENSG00000111728	ST8SIA1	-1	-0.047	0.780641	0.222165	0.267804
Basal Metabolic Rate	ENSG00000066084	DIP2B	-1	-0.08	0.753769	0.222263	0.267899
Height	ENSG00000152778	IFIT5	-1	0.065	0.872661	0.222311	0.267945
Diastolic Blood Pressure	ENSG00000167815	PRDX2	-1	-0.174	0.676892	0.222357	0.267989
Height	ENSG00000138386	NAB1	-1	-0.189	0.664621	0.222372	0.267995
Diastolic Blood Pressure	ENSG00000206190	ATP10A	-1	-0.164	0.685254	0.222471	0.268102
High Density Lipoprotein Cholesterol levels	ENSG00000166888	STAT6	-1	-0.052	0.77711	0.222501	0.268127
Diastolic Blood Pressure	ENSG00000145703	IQGAP2	-1	-0.136	0.708524	0.222678	0.26827
Basal Metabolic Rate	ENSG00000185669	SNAI3	-1	0.121	0.91935	0.222715	0.268291
Hypothyroidism	ENSG00000196872	CRACDL	-1	-0.135	0.709421	0.222729	0.268296
Triglyceride Levels	ENSG00000198794	SCAMP5	-1	-0.157	0.691975	0.223128	0.268708
Height	ENSG00000158825	CDA	-1	-0.083	0.75278	0.223166	0.268729
Total Cholesterol Measurement	ENSG00000167173	C15orf39	-1	-0.064	0.768436	0.223202	0.268752
Diastolic Blood Pressure	ENSG00000166046	TCP11L2	-1	-0.197	0.659261	0.223213	0.268752
High Density Lipoprotein Cholesterol levels	ENSG00000075399	VPS9D1	-1	0.259	1.03392	0.223339	0.268864
Diastolic Blood Pressure	ENSG00000127831	VIL1	-1	0.131	0.928817	0.223347	0.268864
Waist-hip Ratio	ENSG00000111335	OAS2	-1	-0.101	0.738474	0.223462	0.26895
Total Cholesterol Measurement	ENSG00000115523	GNLY	-1	-0.105	0.735198	0.223467	0.26895
Eczema	ENSG00000186529	CYP4F3	-1	0.034	0.84945	0.223506	0.268985
Total Cholesterol Measurement	ENSG00000163221	S100A12	-1	0.35	1.10938	0.223645	0.269129
Height	ENSG00000162639	HENMT1	-1	-0.002	0.820164	0.223669	0.269134
Diastolic Blood Pressure	ENSG00000005381	MPO	-1	0.144	0.940292	0.22374	0.269207
Low Density Lipoprotein Cholesterol levels	ENSG00000132470	ITGB4	-1	0.286	1.05703	0.223752	0.26921
Diastolic Blood Pressure	ENSG00000176014	TUBB6	-1	-0.193	0.663469	0.223858	0.269302
Triglyceride Levels	ENSG00000159674	SPON2	-1	-0.062	0.771201	0.223876	0.269313
Basal Metabolic Rate	ENSG00000197635	DPP4	-1	0.323	1.08805	0.224009	0.269441
Basal Metabolic Rate	ENSG00000169896	ITGAM	-1	-0.192	0.664513	0.224012	0.269441
Basal Metabolic Rate	ENSG00000137177	KIF13A	-1	0.147	0.943547	0.224128	0.269556
Eczema	ENSG00000115758	ODC1	-1	0.144	0.941355	0.224264	0.269696
Low Density Lipoprotein Cholesterol levels	ENSG00000117228	GBP1	-1	0.053	0.866569	0.224314	0.269737
Total Cholesterol Measurement	ENSG00000136153	LMO7	-1	-0.021	0.805735	0.224351	0.26975
Heel T Score	ENSG00000115649	CNPPD1	-1	0.007	0.82924	0.224608	0.270016
Total Cholesterol Measurement	ENSG00000181220	ZNF746	-1	0.326	1.09221	0.224727	0.270112
Low Density Lipoprotein Cholesterol levels	ENSG00000137752	CASP1	-1	-0.018	0.808907	0.224754	0.270132
Hair Color	ENSG00000197852	INKA2	-1	-0.064	0.771037	0.224767	0.270137
Heel T Score	ENSG00000119979	DENND10	-1	-0.068	0.768092	0.224979	0.270344
Heel T Score	ENSG00000171385	KCND3	-1	0.145	0.943857	0.225089	0.270452
Non-HDL Cholesterol levels	ENSG00000254789		-1	0.228	1.01244	0.225165	0.270509
Diastolic Blood Pressure	ENSG00000170876	TMEM43	-1	-0.109	0.734615	0.225175	0.270509
Basal Metabolic Rate	ENSG00000126861	OMG	-1	-0.025	0.804377	0.225467	0.270753
High Density Lipoprotein Cholesterol levels	ENSG00000154734	ADAMTS1	-1	0.132	0.934585	0.225806	0.271084
High Density Lipoprotein Cholesterol levels	ENSG00000010818	HIVEP2	-1	-0.09	0.751309	0.225811	0.271084
Systolic Blood Pressure	ENSG00000145703	IQGAP2	-1	-0.169	0.686229	0.225908	0.271155
Waist-hip Ratio	ENSG00000223519	KIF28P	-1	-0.121	0.725869	0.22591	0.271155
Triglyceride Levels	ENSG00000164821	DEFA4	-1	0.102	0.910178	0.225991	0.27124
High Density Lipoprotein Cholesterol levels	ENSG00000135404	CD63	-1	-0.106	0.738451	0.226032	0.271269
Basal Metabolic Rate	ENSG00000099991	CABIN1	-1	0.2	0.991455	0.226148	0.271361
Eczema	ENSG00000223519	KIF28P	-1	-0.079	0.761143	0.22627	0.271457
Body Mass Index	ENSG00000127951	FGL2	-1	-0.065	0.772899	0.226382	0.271556
Non-HDL Cholesterol levels	ENSG00000065978	YBX1	-1	0.058	0.874872	0.22654	0.271722
Hypothyroidism	ENSG00000058668	ATP2B4	-1	-0.13	0.719456	0.226568	0.271741
Total Cholesterol Measurement	ENSG00000143815	LBR	-1	0.233	1.01968	0.226586	0.271741
Non-HDL Cholesterol levels	ENSG00000055118	KCNH2	-1	0.017	0.841082	0.226602	0.271749
Basal Metabolic Rate	ENSG00000024048	UBR2	-1	-0.023	0.808161	0.226695	0.271832
Systolic Blood Pressure	ENSG00000143409	MINDY1	-1	-0.195	0.665897	0.226703	0.271832
Body Mass Index	ENSG00000169313	P2RY12	-1	0.057	0.874366	0.22671	0.271832
Low Density Lipoprotein Cholesterol levels	ENSG00000214063	TSPAN4	-1	-0.058	0.779258	0.226724	0.271835
Waist-hip Ratio	ENSG00000089692	LAG3	-1	-0.099	0.74549	0.226816	0.271918
Heel T Score	ENSG00000158517	NCF1	-1	0.029	0.851401	0.226818	0.271918
Heel T Score	ENSG00000167414	GNG8	-1	-0.049	0.786904	0.226842	0.27193
High Density Lipoprotein Cholesterol levels	ENSG00000135074	ADAM19	-1	0.139	0.942639	0.226928	0.272021
Total Cholesterol Measurement	ENSG00000111796	KLRB1	-1	0.221	1.01053	0.226943	0.272027
Basal Metabolic Rate	ENSG00000158473	CD1D	-1	0.308	1.08273	0.227026	0.272104
Waist-hip Ratio	ENSG00000143384	MCL1	-1	-0.212	0.652289	0.227027	0.272104
Inflammatory Bowel Disease	ENSG00000135924	DNAJB2	-1	0.018	0.842844	0.227118	0.272201
Height	ENSG00000087206	UIMC1	-1	-0.035	0.799008	0.227144	0.272201
FEV1-FVC Ratio	ENSG00000124107	SLPI	-1	0.058	0.876016	0.227147	0.272201
FEV1-FVC Ratio	ENSG00000198520	ARMH1	-1	-0.154	0.700553	0.227195	0.272234
Basal Metabolic Rate	ENSG00000115594	IL1R1	-1	0.158	0.959143	0.227306	0.272344
Diastolic Blood Pressure	ENSG00000132334	PTPRE	-1	-0.088	0.755531	0.227394	0.272408
Heel T Score	ENSG00000164823	OSGIN2	-1	0.016	0.841696	0.227399	0.272408
High Density Lipoprotein Cholesterol levels	ENSG00000167202	TBC1D2B	-1	0.106	0.916299	0.227421	0.272422
Body Mass Index	ENSG00000107957	SH3PXD2A	-1	-0.131	0.71997	0.227434	0.272427
Height	ENSG00000118308	IRAG2	-1	0.149	0.952736	0.227818	0.272791
Systolic Blood Pressure	ENSG00000104549	SQLE	-1	-0.03	0.804828	0.228116	0.273067
Total Cholesterol Measurement	ENSG00000144118	RALB	-1	0.182	0.980733	0.228118	0.273067
Basal Metabolic Rate	ENSG00000147416	ATP6V1B2	-1	0.169	0.970248	0.228262	0.273204
Systolic Blood Pressure	ENSG00000011198	ABHD5	-1	-0.032	0.803506	0.228311	0.273251
Non-HDL Cholesterol levels	ENSG00000171604	CXXC5	-1	0.175	0.97536	0.228325	0.273251
Forced Vital Capacity (FVC)	ENSG00000072952	IRAG1	-1	-0.131	0.721359	0.228331	0.273251
FEV1-FVC Ratio	ENSG00000258227	CLEC5A	-1	-0.073	0.769586	0.22838	0.273285
Height	ENSG00000170801	HTRA3	-1	-0.124	0.727429	0.228496	0.273413
Waist-hip Ratio	ENSG00000213145	CRIP1	-1	-0.115	0.735061	0.228597	0.273487
Heel T Score	ENSG00000159496	RGL4	-1	-0.035	0.801509	0.228598	0.273487
Systolic Blood Pressure	ENSG00000133216	EPHB2	-1	-0.044	0.794163	0.228673	0.273565
Waist-hip Ratio	ENSG00000026025	VIM	-1	0.02	0.847537	0.228788	0.273678
Height	ENSG00000110031	LPXN	-1	-0.158	0.699661	0.228806	0.273689
Diastolic Blood Pressure	ENSG00000131480	AOC2	-1	-0.03	0.806071	0.228834	0.27371
Basal Metabolic Rate	ENSG00000126432	PRDX5	-1	0	0.831078	0.228877	0.27375
Diastolic Blood Pressure	ENSG00000233730	LINC01765	-1	-0.178	0.683215	0.228924	0.273792
Basal Metabolic Rate	ENSG00000119684	MLH3	-1	0.019	0.846969	0.228932	0.273792
FEV1-FVC Ratio	ENSG00000000938	FGR	-1	-0.058	0.783102	0.229012	0.273863
Non-HDL Cholesterol levels	ENSG00000166091	CMTM5	-1	-0.13	0.723618	0.229251	0.274078
Waist-hip Ratio	ENSG00000017483	SLC38A5	-1	0.056	0.878428	0.229306	0.274132
Systolic Blood Pressure	ENSG00000185347	TEDC1	-1	-0.211	0.656437	0.229386	0.274159
Inflammatory Bowel Disease	ENSG00000143416	SELENBP1	-1	0.033	0.859447	0.229389	0.274159
Total Cholesterol Measurement	ENSG00000100385	IL2RB	-1	0.262	1.04998	0.229392	0.274159
Systolic Blood Pressure	ENSG00000121807	CCR2	-1	-0.108	0.742218	0.229439	0.27419
High Density Lipoprotein Cholesterol levels	ENSG00000115649	CNPPD1	-1	0.032	0.858903	0.229544	0.274286
Eczema	ENSG00000162551	ALPL	-1	-0.017	0.818157	0.229565	0.274298
Basal Metabolic Rate	ENSG00000115415	STAT1	-1	0.159	0.964702	0.229593	0.274308
Inflammatory Bowel Disease	ENSG00000140968	IRF8	-1	-0.189	0.675081	0.229621	0.274317
Low Density Lipoprotein Cholesterol levels	ENSG00000188186	LAMTOR4	-1	-0.171	0.690098	0.229643	0.274332
Total Cholesterol Measurement	ENSG00000197629	MPEG1	-1	0.017	0.847011	0.229871	0.274568
Triglyceride Levels	ENSG00000076864	RAP1GAP	-1	-0.042	0.798043	0.22997	0.274663
Waist-hip Ratio	ENSG00000159713	TPPP3	-1	-0.154	0.704827	0.230025	0.274674
Triglyceride Levels	ENSG00000156642	NPTN	-1	-0.015	0.820639	0.230029	0.274674
Basal Metabolic Rate	ENSG00000134545	KLRC1	-1	-0.01	0.824973	0.230124	0.27474
Triglyceride Levels	ENSG00000182287	AP1S2	-1	-0.11	0.741923	0.230301	0.274886
Low Density Lipoprotein Cholesterol levels	ENSG00000108839	ALOX12	-1	-0.006	0.828644	0.230314	0.274886
Systolic Blood Pressure	ENSG00000180871	CXCR2	-1	-0.115	0.73778	0.230316	0.274886
High Density Lipoprotein Cholesterol levels	ENSG00000138496	PARP9	-1	0.123	0.936348	0.230396	0.274969
Heel T Score	ENSG00000116991	SIPA1L2	-1	-0.014	0.822484	0.230603	0.275168
Low Density Lipoprotein Cholesterol levels	ENSG00000099139	PCSK5	-1	-0.073	0.773479	0.23073	0.275259
Total Cholesterol Measurement	ENSG00000141505	ASGR1	-1	-0.188	0.67758	0.230768	0.275274
Heel T Score	ENSG00000132965	ALOX5AP	-1	0.024	0.854491	0.230771	0.275274
Systolic Blood Pressure	ENSG00000149532	CPSF7	-1	0.019	0.850507	0.230875	0.275349
Basal Metabolic Rate	ENSG00000077420	APBB1IP	-1	-0.096	0.754555	0.230895	0.275355
Diastolic Blood Pressure	ENSG00000173210	ABLIM3	-1	0.066	0.890189	0.231112	0.275549
Triglyceride Levels	ENSG00000059378	PARP12	-1	-0.112	0.741624	0.231161	0.27558
Eczema	ENSG00000160789	LMNA	-1	-0.114	0.739967	0.23117	0.27558
Basal Metabolic Rate	ENSG00000167393	PPP2R3B	-1	-0.019	0.819335	0.231185	0.27558
FEV1-FVC Ratio	ENSG00000163751	CPA3	-1	-0.04	0.8019	0.231245	0.275636
Basal Metabolic Rate	ENSG00000169925	BRD3	-1	-0.183	0.682625	0.231365	0.275743
High Density Lipoprotein Cholesterol levels	ENSG00000163823	CCR1	-1	-0.071	0.776248	0.231392	0.275763
Non-HDL Cholesterol levels	ENSG00000172215	CXCR6	-1	0.006	0.840637	0.231419	0.275784
Waist-hip Ratio	ENSG00000115758	ODC1	-1	0.226	1.02468	0.231514	0.275885
Systolic Blood Pressure	ENSG00000049089	COL9A2	-1	0.031	0.861848	0.231592	0.275954
Eczema	ENSG00000179921	GPBAR1	-1	-0.03	0.811023	0.231688	0.276045
Eczema	ENSG00000011422	PLAUR	-1	0.049	0.877136	0.231721	0.276072
Non-HDL Cholesterol levels	ENSG00000131981	LGALS3	-1	-0.1	0.752706	0.231819	0.27616
High Density Lipoprotein Cholesterol levels	ENSG00000103569	AQP9	-1	0.14	0.953577	0.231892	0.276204
Basal Metabolic Rate	ENSG00000175197	DDIT3	-1	0.071	0.89597	0.231949	0.276246
Basal Metabolic Rate	ENSG00000132475	H3-3B	-1	-0.122	0.734613	0.232014	0.276301
Diastolic Blood Pressure	ENSG00000078804	TP53INP2	-1	-0.061	0.786064	0.232259	0.27651
Non-HDL Cholesterol levels	ENSG00000157557	ETS2	-1	-0.009	0.830427	0.232728	0.277007
Eczema	ENSG00000169439	SDC2	-1	-0.068	0.781016	0.232745	0.277016
Diastolic Blood Pressure	ENSG00000156206	CFAP161	-1	-0.196	0.673823	0.232795	0.277051
Systolic Blood Pressure	ENSG00000120709	FAM53C	-1	0.063	0.890968	0.232837	0.277089
Cardiovascular Diseases	ENSG00000165801	ARHGEF40	-1	-0.06	0.788049	0.23294	0.277176
Heel T Score	ENSG00000131981	LGALS3	-1	-0.088	0.764749	0.233046	0.277269
Low Density Lipoprotein Cholesterol levels	ENSG00000142185	TRPM2	-1	-0.052	0.794939	0.233048	0.277269
Eczema	ENSG00000185909	KLHDC8B	-1	0.055	0.884736	0.233086	0.277301
Height	ENSG00000137414	FAM8A1	-1	-0.226	0.649111	0.233105	0.277301
High Density Lipoprotein Cholesterol levels	ENSG00000013016	EHD3	-1	-0.063	0.785906	0.233162	0.277356
Non-HDL Cholesterol levels	ENSG00000187800	PEAR1	-1	0.04	0.872446	0.233241	0.277427
Height	ENSG00000102755	FLT1	-1	0.214	1.01845	0.233259	0.277435
Systolic Blood Pressure	ENSG00000235162	C12orf75	-1	-0.095	0.75931	0.233312	0.27747
Basal Metabolic Rate	ENSG00000123610	TNFAIP6	-1	-0.095	0.75931	0.233312	0.27747
High Density Lipoprotein Cholesterol levels	ENSG00000143815	LBR	-1	0.178	0.988581	0.233416	0.277559
Systolic Blood Pressure	ENSG00000229124	VIM-AS1	-1	-0.033	0.811523	0.233423	0.277559
Diastolic Blood Pressure	ENSG00000159714	ZDHHC1	-1	-0.181	0.68754	0.233574	0.277695
High Density Lipoprotein Cholesterol levels	ENSG00000099139	PCSK5	-1	-0.069	0.781569	0.233577	0.277695
Eczema	ENSG00000072952	IRAG1	-1	-0.13	0.730502	0.233669	0.277755
Total Cholesterol Measurement	ENSG00000182287	AP1S2	-1	-0.113	0.744839	0.233708	0.277778
Total Cholesterol Measurement	ENSG00000133961	NUMB	-1	-0.188	0.681998	0.233803	0.277879
Low Density Lipoprotein Cholesterol levels	ENSG00000093134	VNN3P	-1	-0.024	0.819815	0.233845	0.277895
High Density Lipoprotein Cholesterol levels	ENSG00000127838	PNKD	-1	0.085	0.911376	0.233847	0.277895
Low Density Lipoprotein Cholesterol levels	ENSG00000111802	TDP2	-1	0.199	1.00718	0.233869	0.277909
Systolic Blood Pressure	ENSG00000142227	EMP3	-1	-0.166	0.700667	0.233931	0.277959
Diastolic Blood Pressure	ENSG00000206344	HCG27	-1	-0.232	0.64544	0.234091	0.278101
Diastolic Blood Pressure	ENSG00000157514	TSC22D3	-1	-0.185	0.685014	0.234142	0.278138
Height	ENSG00000164104	HMGB2	-1	0.127	0.947507	0.234268	0.278251
High Density Lipoprotein Cholesterol levels	ENSG00000129657	SEC14L1	-1	-0.05	0.798835	0.234349	0.278323
Height	ENSG00000100906	NFKBIA	-1	-0.137	0.725781	0.234414	0.278389
High Density Lipoprotein Cholesterol levels	ENSG00000165490	DDIAS	-1	-0.25	0.630791	0.234447	0.278415
Non-HDL Cholesterol levels	ENSG00000059728	MXD1	-1	-0.109	0.749454	0.234492	0.278446
FEV1-FVC Ratio	ENSG00000250510	GPR162	-1	-0.131	0.731008	0.234531	0.278479
Forced Vital Capacity (FVC)	ENSG00000181218	H2AC25	-1	-0.12	0.74037	0.234599	0.278526
High Density Lipoprotein Cholesterol levels	ENSG00000137752	CASP1	-1	0.023	0.860937	0.234739	0.278666
High Density Lipoprotein Cholesterol levels	ENSG00000137486	ARRB1	-1	0.11	0.934223	0.234773	0.278695
Basal Metabolic Rate	ENSG00000074966	TXK	-1	0.136	0.956252	0.234845	0.278768
Forced Vital Capacity (FVC)	ENSG00000197959	DNM3	-1	-0.057	0.793966	0.234948	0.278867
FEV1-FVC Ratio	ENSG00000173917	HOXB2	-1	-0.222	0.655092	0.234983	0.278896
Non-HDL Cholesterol levels	ENSG00000034152	MAP2K3	-1	-0.001	0.841253	0.235025	0.278934
Low Density Lipoprotein Cholesterol levels	ENSG00000158089	GALNT14	-1	0.252	1.05433	0.235036	0.278935
Hair Color	ENSG00000196549	MME	-1	0.11	0.935294	0.235309	0.279211
Diastolic Blood Pressure	ENSG00000165071	TMEM71	-1	-0.136	0.728034	0.235323	0.279216
Waist-hip Ratio	ENSG00000077514	POLD3	-1	-0.159	0.708676	0.235338	0.279221
FEV1-FVC Ratio	ENSG00000145423	SFRP2	-1	-0.251	0.631187	0.235365	0.279235
Non-HDL Cholesterol levels	ENSG00000065534	MYLK	-1	0.104	0.930618	0.235501	0.279342
Basal Metabolic Rate	ENSG00000136689	IL1RN	-1	0.128	0.951063	0.235606	0.27943
Height	ENSG00000158715	SLC45A3	-1	0.259	1.06162	0.235654	0.279464
Eczema	ENSG00000140932	CMTM2	-1	0.017	0.857582	0.235665	0.279464
Basal Metabolic Rate	ENSG00000108244	KRT23	-1	-0.095	0.763255	0.235736	0.279537
Diastolic Blood Pressure	ENSG00000196628	TCF4	-1	-0.204	0.671442	0.235817	0.279621
Low Density Lipoprotein Cholesterol levels	ENSG00000169744	LDB2	-1	0.088	0.918204	0.236048	0.279823
Basal Metabolic Rate	ENSG00000070731	ST6GALNAC2	-1	0.022	0.862705	0.236158	0.279937
High Density Lipoprotein Cholesterol levels	ENSG00000235532	LINC00402	-1	0.09	0.920188	0.236199	0.279951
Hair Color	ENSG00000163735	CXCL5	-1	-0.074	0.781751	0.236207	0.279951
Non-HDL Cholesterol levels	ENSG00000103184	SEC14L5	-1	-0.124	0.73971	0.236315	0.280067
Waist-hip Ratio	ENSG00000124731	TREM1	-1	-0.183	0.689918	0.236334	0.280078
Height	ENSG00000166035	LIPC	-1	-0.006	0.839445	0.236368	0.280093
Non-HDL Cholesterol levels	ENSG00000068784	SRBD1	-1	0.003	0.847177	0.23644	0.280166
High Density Lipoprotein Cholesterol levels	ENSG00000132470	ITGB4	-1	0.358	1.14767	0.236705	0.280432
Basal Metabolic Rate	ENSG00000065243	PKN2	-1	-0.1	0.760644	0.236726	0.280433
Body Mass Index	ENSG00000158406	H4C8	-1	-0.102	0.75906	0.236792	0.2805
Total Cholesterol Measurement	ENSG00000125952	MAX	-1	-0.103	0.758265	0.236824	0.280512
Height	ENSG00000105771	SMG9	-1	0.066	0.901364	0.236947	0.280634
FEV1-FVC Ratio	ENSG00000047597	XK	-1	0.179	0.996972	0.236975	0.280656
Height	ENSG00000136869	TLR4	-1	-0.09	0.769735	0.237117	0.280775
High Density Lipoprotein Cholesterol levels	ENSG00000256269	HMBS	-1	0.011	0.855342	0.237213	0.280864
Diastolic Blood Pressure	ENSG00000084764	MAPRE3	-1	-0.094	0.76665	0.237299	0.280954
Total Cholesterol Measurement	ENSG00000148660	CAMK2G	-1	-0.182	0.692355	0.237414	0.281079
Total Cholesterol Measurement	ENSG00000187902	SHISA7	-1	-0.154	0.716098	0.237443	0.281101
Basal Metabolic Rate	ENSG00000168769	TET2	-1	0.009	0.854195	0.237512	0.28117
Basal Metabolic Rate	ENSG00000166825	ANPEP	-1	0.308	1.10741	0.23755	0.281194
Systolic Blood Pressure	ENSG00000196663	TECPR2	-1	-0.033	0.81889	0.237656	0.281292
High Density Lipoprotein Cholesterol levels	ENSG00000152784	PRDM8	-1	0.003	0.849537	0.237744	0.281385
Height	ENSG00000151090	THRB	-1	0.237	1.04782	0.237783	0.281407
Triglyceride Levels	ENSG00000129355	CDKN2D	-1	0.132	0.958903	0.237795	0.281409
Low Density Lipoprotein Cholesterol levels	ENSG00000187902	SHISA7	-1	-0.164	0.708241	0.237846	0.281456
Heel T Score	ENSG00000165006	UBAP1	-1	0.038	0.879391	0.237856	0.281457
Systolic Blood Pressure	ENSG00000095303	PTGS1	-1	-0.035	0.817584	0.237878	0.281471
High Density Lipoprotein Cholesterol levels	ENSG00000122547	EEPD1	-1	-0.163	0.709178	0.237905	0.281491
Height	ENSG00000198626	RYR2	-1	-0.134	0.733882	0.23799	0.281566
Height	ENSG00000235453	SMIM27	-1	-0.125	0.741569	0.238028	0.2816
Basal Metabolic Rate	ENSG00000185697	MYBL1	-1	0.075	0.911156	0.238072	0.281639
Basal Metabolic Rate	ENSG00000105856	HBP1	-1	-0.051	0.804392	0.23809	0.281649
High Density Lipoprotein Cholesterol levels	ENSG00000196565	HBG2	-1	-0.095	0.767179	0.238141	0.281697
Eczema	ENSG00000125538	IL1B	-1	-0.081	0.779132	0.238192	0.281745
Total Cholesterol Measurement	ENSG00000165406	MARCHF8	-1	-0.032	0.820762	0.238242	0.281792
Hair Color	ENSG00000167987	VPS37C	-1	-0.156	0.715665	0.23827	0.281801
Total Cholesterol Measurement	ENSG00000149294	NCAM1	-1	0.35	1.14491	0.238344	0.281865
Height	ENSG00000169047	IRS1	-1	-0.1	0.763271	0.238344	0.281865
Systolic Blood Pressure	ENSG00000197971	MBP	-1	-0.152	0.719315	0.238438	0.281963
Systolic Blood Pressure	ENSG00000173064	HECTD4	-1	-0.191	0.686287	0.238475	0.281995
Basal Metabolic Rate	ENSG00000081985	IL12RB2	-1	0.18	1.0013	0.23861	0.282131
Total Cholesterol Measurement	ENSG00000108984	MAP2K6	-1	0.044	0.885917	0.238621	0.282132
High Density Lipoprotein Cholesterol levels	ENSG00000196787	H2AC11	-1	0.074	0.911787	0.238834	0.28231
Body Mass Index	ENSG00000135083	CCNJL	-1	0.065	0.904208	0.238866	0.282336
Low Density Lipoprotein Cholesterol levels	ENSG00000159496	RGL4	-1	-0.005	0.844801	0.238879	0.28234
Total Cholesterol Measurement	ENSG00000107521	HPS1	-1	0.175	0.997682	0.238905	0.282358
Crohn's Disease	ENSG00000163735	CXCL5	-1	-0.158	0.715226	0.239095	0.282558
Basal Metabolic Rate	ENSG00000082146	STRADB	-1	0.389	1.18028	0.239262	0.282719
Triglyceride Levels	ENSG00000214063	TSPAN4	-1	-0.087	0.775908	0.239321	0.282777
Basal Metabolic Rate	ENSG00000157873	TNFRSF14	-1	0.145	0.973099	0.239334	0.28278
Triglyceride Levels	ENSG00000160593	JAML	-1	-0.078	0.78392	0.239539	0.282949
High Density Lipoprotein Cholesterol levels	ENSG00000169744	LDB2	-1	0.146	0.974491	0.239596	0.282992
Height	ENSG00000137474	MYO7A	-1	-0.001	0.849541	0.239623	0.283013
Hair Color	ENSG00000173825	TIGD3	-1	-0.139	0.732267	0.239675	0.283041
Basal Metabolic Rate	ENSG00000253276	CCDC71L	-1	0.241	1.05548	0.239686	0.283041
Systolic Blood Pressure	ENSG00000131187	F12	-1	-0.138	0.733139	0.239689	0.283041
Height	ENSG00000185651	UBE2L3	-1	0.075	0.914446	0.239765	0.283095
Triglyceride Levels	ENSG00000141664	ZCCHC2	-1	-0.063	0.797287	0.239901	0.283231
Crohn's Disease	ENSG00000196549	MME	-1	0.093	0.93017	0.239973	0.28328
Diastolic Blood Pressure	ENSG00000087903	RFX2	-1	-0.185	0.693726	0.240069	0.283357
Non-HDL Cholesterol levels	ENSG00000123700	KCNJ2	-1	-0.05	0.808798	0.240162	0.283454
Systolic Blood Pressure	ENSG00000184489	PTP4A3	-1	0.285	1.09406	0.240186	0.283471
Systolic Blood Pressure	ENSG00000092964	DPYSL2	-1	-0.17	0.706824	0.240288	0.283554
Systolic Blood Pressure	ENSG00000057704	TMCC3	-1	-0.11	0.757941	0.240301	0.283558
Low Density Lipoprotein Cholesterol levels	ENSG00000149294	NCAM1	-1	0.202	1.02384	0.240389	0.283648
Low Density Lipoprotein Cholesterol levels	ENSG00000149557	FEZ1	-1	-0.147	0.72658	0.240398	0.283648
Triglyceride Levels	ENSG00000099139	PCSK5	-1	-0.125	0.745608	0.24058	0.283826
Systolic Blood Pressure	ENSG00000179604	CDC42EP4	-1	-0.189	0.6912	0.240666	0.283916
Waist-hip Ratio	ENSG00000197747	S100A10	-1	-0.163	0.7134	0.240694	0.283936
Basal Metabolic Rate	ENSG00000180644	PRF1	-1	0.055	0.899324	0.240754	0.283983
Diastolic Blood Pressure	ENSG00000122694	GLIPR2	-1	-0.196	0.685605	0.240921	0.284156
Total Cholesterol Measurement	ENSG00000258819	LINC02289	-1	-0.195	0.68662	0.241032	0.284271
Basal Metabolic Rate	ENSG00000079739	PGM1	-1	0.327	1.13197	0.241079	0.284305
Eczema	ENSG00000198520	ARMH1	-1	-0.184	0.696153	0.241134	0.284345
Low Density Lipoprotein Cholesterol levels	ENSG00000101474	APMAP	-1	0.117	0.953005	0.241164	0.284357
Systolic Blood Pressure	ENSG00000115590	IL1R2	-1	-0.047	0.813297	0.241288	0.284479
Forced Vital Capacity (FVC)	ENSG00000108309	RUNDC3A	-1	0.081	0.922654	0.24135	0.284512
Diastolic Blood Pressure	ENSG00000139178	C1RL	-1	-0.041	0.818529	0.241352	0.284512
Diastolic Blood Pressure	ENSG00000138642	HERC6	-1	-0.142	0.732374	0.241385	0.284512
Total Cholesterol Measurement	ENSG00000256269	HMBS	-1	0.099	0.938125	0.241404	0.284517
Hypothyroidism	ENSG00000165801	ARHGEF40	-1	-0.073	0.791389	0.241455	0.284566
FEV1-FVC Ratio	ENSG00000092621	PHGDH	-1	-0.18	0.700064	0.24147	0.284571
Diastolic Blood Pressure	ENSG00000157168	NRG1	-1	-0.044	0.816536	0.241679	0.284745
Diastolic Blood Pressure	ENSG00000104973	MED25	-1	-0.198	0.685029	0.241698	0.284755
High Density Lipoprotein Cholesterol levels	ENSG00000117335	CD46	-1	-0.007	0.848334	0.241788	0.284836
Hypothyroidism	ENSG00000087460	GNAS	-1	-0.079	0.787006	0.241897	0.28494
Diastolic Blood Pressure	ENSG00000142227	EMP3	-1	-0.174	0.705849	0.241911	0.284945
Diastolic Blood Pressure	ENSG00000139318	DUSP6	-1	-0.196	0.687063	0.241921	0.284945
Systolic Blood Pressure	ENSG00000172765	TMCC1	-1	-0.062	0.801747	0.242023	0.285052
Heel T Score	ENSG00000155366	RHOC	-1	0.162	0.993349	0.24209	0.285118
Low Density Lipoprotein Cholesterol levels	ENSG00000256269	HMBS	-1	0.037	0.886802	0.242254	0.285276
Eczema	ENSG00000138411	HECW2	-1	-0.059	0.805088	0.242478	0.285502
High Density Lipoprotein Cholesterol levels	ENSG00000187902	SHISA7	-1	-0.164	0.715273	0.242491	0.285505
Total Cholesterol Measurement	ENSG00000187554	TLR5	-1	0.198	1.0256	0.242766	0.285781
Hypothyroidism	ENSG00000069943	PIGB	-1	-0.111	0.76109	0.242782	0.285787
Heel T Score	ENSG00000130830	MPP1	-1	0.172	1.0037	0.242938	0.285927
Total Cholesterol Measurement	ENSG00000062282	DGAT2	-1	0.278	1.09449	0.242942	0.285927
Low Density Lipoprotein Cholesterol levels	ENSG00000138722	MMRN1	-1	-0.148	0.729814	0.243041	0.286018
High Density Lipoprotein Cholesterol levels	ENSG00000119535	CSF3R	-1	0.006	0.861804	0.243082	0.286054
Height	ENSG00000198668	CALM1	-1	-0.137	0.739444	0.243173	0.286125
Total Cholesterol Measurement	ENSG00000131389	SLC6A6	-1	-0.068	0.798758	0.243286	0.286223
Diastolic Blood Pressure	ENSG00000206560	ANKRD28	-1	-0.166	0.714811	0.243315	0.286243
Low Density Lipoprotein Cholesterol levels	ENSG00000187800	PEAR1	-1	0.071	0.918042	0.243367	0.286292
Systolic Blood Pressure	ENSG00000115758	ODC1	-1	0.235	1.05872	0.243413	0.286334
High Density Lipoprotein Cholesterol levels	ENSG00000163565	IFI16	-1	-0.005	0.853055	0.243454	0.286358
Cardiovascular Diseases	ENSG00000134531	EMP1	-1	-0.112	0.761601	0.243629	0.286495
Height	ENSG00000137959	IFI44L	-1	-0.056	0.809642	0.243635	0.286495
Heel T Score	ENSG00000145335	SNCA	-1	0.137	0.975286	0.24369	0.286538
Hypothyroidism	ENSG00000183690	EFHC2	-1	-0.175	0.707726	0.243733	0.286576
Waist-hip Ratio	ENSG00000189319	FAM53B	-1	-0.174	0.708679	0.243797	0.286634
Hair Color	ENSG00000183690	EFHC2	-1	-0.151	0.728512	0.243861	0.28669
Height	ENSG00000168496	FEN1	-1	-0.142	0.736463	0.244008	0.286825
High Density Lipoprotein Cholesterol levels	ENSG00000116133	DHCR24	-1	-0.054	0.812246	0.244152	0.286946
Eczema	ENSG00000160999	SH2B2	-1	-0.048	0.817536	0.244231	0.287027
Non-HDL Cholesterol levels	ENSG00000153823	PID1	-1	0.102	0.946833	0.244473	0.287286
Heel T Score	ENSG00000115604	IL18R1	-1	0.24	1.06562	0.244567	0.287385
FEV1-FVC Ratio	ENSG00000153094	BCL2L11	-1	-0.045	0.820761	0.244605	0.287404
Basal Metabolic Rate	ENSG00000100612	DHRS7	-1	0.196	1.02793	0.244625	0.287416
Total Cholesterol Measurement	ENSG00000169744	LDB2	-1	0.163	0.999715	0.244695	0.287461
Systolic Blood Pressure	ENSG00000132155	RAF1	-1	-0.124	0.753121	0.244765	0.287531
Triglyceride Levels	ENSG00000196961	AP2A1	-1	-0.126	0.751458	0.2448	0.28756
Systolic Blood Pressure	ENSG00000026025	VIM	-1	0.024	0.881022	0.245119	0.287849
Height	ENSG00000149485	FADS1	-1	0.431	1.23238	0.245573	0.288272
Waist-hip Ratio	ENSG00000184792	OSBP2	-1	0.006	0.866438	0.245611	0.288291
Waist-hip Ratio	ENSG00000165879	FRAT1	-1	-0.187	0.700372	0.245719	0.288376
Systolic Blood Pressure	ENSG00000165071	TMEM71	-1	-0.105	0.771083	0.245762	0.288407
Total Cholesterol Measurement	ENSG00000167202	TBC1D2B	-1	0.091	0.940001	0.24579	0.288423
Height	ENSG00000025434	NR1H3	-1	0.223	1.05375	0.245796	0.288423
Non-HDL Cholesterol levels	ENSG00000107521	HPS1	-1	0.016	0.875506	0.245857	0.288481
Basal Metabolic Rate	ENSG00000115170	ACVR1	-1	0.3	1.12038	0.245919	0.288518
Diastolic Blood Pressure	ENSG00000213145	CRIP1	-1	-0.169	0.716207	0.245935	0.288524
Basal Metabolic Rate	ENSG00000117560	FASLG	-1	0.026	0.884368	0.245987	0.288561
Forced Vital Capacity (FVC)	ENSG00000197561	ELANE	-1	0.036	0.893029	0.24601	0.288562
Total Cholesterol Measurement	ENSG00000162496	DHRS3	-1	0.176	1.01393	0.246112	0.28867
Total Cholesterol Measurement	ENSG00000145491	ROPN1L	-1	0.352	1.16596	0.246227	0.28876
Hypothyroidism	ENSG00000159335	PTMS	-1	-0.047	0.821868	0.24623	0.28876
Triglyceride Levels	ENSG00000146416	AIG1	-1	-0.118	0.760694	0.246265	0.288789
Eczema	ENSG00000068971	PPP2R5B	-1	0.059	0.913429	0.246307	0.288825
Low Density Lipoprotein Cholesterol levels	ENSG00000163221	S100A12	-1	0.208	1.04203	0.246343	0.288842
Triglyceride Levels	ENSG00000133069	TMCC2	-1	0.277	1.10158	0.246358	0.288848
Triglyceride Levels	ENSG00000134222	PSRC1	-1	0.052	0.907811	0.246525	0.288994
Diastolic Blood Pressure	ENSG00000120885	CLU	-1	-0.05	0.819861	0.246565	0.289029
Non-HDL Cholesterol levels	ENSG00000257017	HP	-1	-0.072	0.80091	0.246586	0.289042
Total Cholesterol Measurement	ENSG00000156804	FBXO32	-1	-0.092	0.783677	0.246603	0.289049
Total Cholesterol Measurement	ENSG00000237781	ADAMTSL4-AS2	-1	-0.241	0.655247	0.246724	0.289179
Height	ENSG00000177674	AGTRAP	-1	-0.01	0.854769	0.246779	0.289219
Waist-hip Ratio	ENSG00000143878	RHOB	-1	-0.047	0.823085	0.24693	0.289358
Total Cholesterol Measurement	ENSG00000146054	TRIM7	-1	-0.042	0.827599	0.247042	0.289453
High Density Lipoprotein Cholesterol levels	ENSG00000112195	TREML2	-1	0.061	0.91658	0.247042	0.289453
Height	ENSG00000048828	FAM120A	-1	0.03	0.889883	0.247086	0.289492
Heel T Score	ENSG00000147036	LANCL3	-1	-0.004	0.860654	0.247166	0.289561
Low Density Lipoprotein Cholesterol levels	ENSG00000157557	ETS2	-1	0.015	0.877237	0.247255	0.289641
Diastolic Blood Pressure	ENSG00000143933	CALM2	-1	-0.135	0.747887	0.247439	0.289819
Height	ENSG00000158805	ZNF276	-1	-0.242	0.655642	0.247632	0.289988
High Density Lipoprotein Cholesterol levels	ENSG00000149557	FEZ1	-1	-0.187	0.703225	0.247639	0.289988
Total Cholesterol Measurement	ENSG00000162923	WDR26	-1	0.122	0.970597	0.247685	0.290009
Non-HDL Cholesterol levels	ENSG00000167100	SAMD14	-1	-0.116	0.764937	0.247824	0.290135
Basal Metabolic Rate	ENSG00000159348	CYB5R1	-1	0.26	1.09068	0.247992	0.290295
Diastolic Blood Pressure	ENSG00000197353	LYPD2	-1	0.041	0.901183	0.24803	0.290308
Total Cholesterol Measurement	ENSG00000114650	SCAP	-1	-0.103	0.776527	0.248032	0.290308
Hair Color	ENSG00000134152	KATNBL1	-1	-0.091	0.786981	0.248071	0.290337
Diastolic Blood Pressure	ENSG00000125740	FOSB	-1	-0.239	0.659025	0.248198	0.290442
Basal Metabolic Rate	ENSG00000160703	NLRX1	-1	0.214	1.05134	0.248205	0.290442
Basal Metabolic Rate	ENSG00000189430	NCR1	-1	0.189	1.02973	0.248224	0.290442
Systolic Blood Pressure	ENSG00000124942	AHNAK	-1	-0.178	0.711915	0.248241	0.290442
Systolic Blood Pressure	ENSG00000183691	NOG	-1	-0.153	0.733573	0.248245	0.290442
Basal Metabolic Rate	ENSG00000147894	C9orf72	-1	0.051	0.91062	0.248435	0.290615
Basal Metabolic Rate	ENSG00000112303	VNN2	-1	0.015	0.879516	0.248482	0.290658
Cardiovascular Diseases	ENSG00000130300	PLVAP	-1	0.056	0.91526	0.248595	0.290764
Height	ENSG00000067606	PRKCZ	-1	-0.09	0.789001	0.248764	0.29095
Total Cholesterol Measurement	ENSG00000111802	TDP2	-1	0.294	1.12197	0.248777	0.290953
Triglyceride Levels	ENSG00000186591	UBE2H	-1	-0.184	0.707562	0.248806	0.290962
Waist-hip Ratio	ENSG00000188895	MSL1	-1	-0.122	0.761377	0.248839	0.290977
Triglyceride Levels	ENSG00000103005	USB1	-1	-0.124	0.759738	0.248898	0.291021
Height	ENSG00000067840	PDZD4	-1	0.245	1.07988	0.248949	0.291056
Basal Metabolic Rate	ENSG00000124507	PACSIN1	-1	-0.094	0.785991	0.24904	0.291124
Height	ENSG00000148346	LCN2	-1	0.371	1.18944	0.249058	0.291133
Diastolic Blood Pressure	ENSG00000126353	CCR7	-1	-0.202	0.692586	0.249238	0.291319
Eczema	ENSG00000167434	CA4	-1	0.156	1.00333	0.249254	0.291325
Basal Metabolic Rate	ENSG00000197442	MAP3K5	-1	-0.089	0.791015	0.249451	0.291507
Height	ENSG00000184613	NELL2	-1	0.302	1.13052	0.249451	0.291507
Low Density Lipoprotein Cholesterol levels	ENSG00000135148	TRAFD1	-1	0.076	0.934397	0.249508	0.29156
Basal Metabolic Rate	ENSG00000230257	NFE4	-1	0.274	1.10641	0.249539	0.291581
Low Density Lipoprotein Cholesterol levels	ENSG00000130830	MPP1	-1	0.27	1.10377	0.249898	0.291967
Systolic Blood Pressure	ENSG00000139668	WDFY2	-1	-0.181	0.711861	0.249936	0.291986
Systolic Blood Pressure	ENSG00000110057	UNC93B1	-1	-0.146	0.742452	0.250044	0.2921
Low Density Lipoprotein Cholesterol levels	ENSG00000162496	DHRS3	-1	0.054	0.916474	0.250119	0.292175
High Density Lipoprotein Cholesterol levels	ENSG00000143207	COP1	-1	-0.251	0.651478	0.25027	0.292314
Basal Metabolic Rate	ENSG00000154856	APCDD1	-1	0.17	1.01791	0.250384	0.292435
FEV1-FVC Ratio	ENSG00000121297	TSHZ3	-1	0.235	1.07468	0.250481	0.292535
Non-HDL Cholesterol levels	ENSG00000144136	SLC20A1	-1	0.006	0.875632	0.250603	0.292654
Height	ENSG00000175662	TOM1L2	-1	-0.341	0.573627	0.250626	0.292668
Basal Metabolic Rate	ENSG00000109103	UNC119	-1	-0.033	0.841795	0.250665	0.292701
Triglyceride Levels	ENSG00000119729	RHOQ	-1	-0.161	0.730488	0.250743	0.29277
Basal Metabolic Rate	ENSG00000132470	ITGB4	-1	0.377	1.1993	0.250897	0.292897
Low Density Lipoprotein Cholesterol levels	ENSG00000100448	CTSG	-1	0.35	1.17596	0.250969	0.292961
Total Cholesterol Measurement	ENSG00000206561	COLQ	-1	0.285	1.11939	0.250989	0.292968
Systolic Blood Pressure	ENSG00000010361	FUZ	-1	-0.119	0.767742	0.251167	0.293136
Basal Metabolic Rate	ENSG00000140332	TLE3	-1	0.017	0.886282	0.251179	0.293136
Height	ENSG00000149527	PLCH2	-1	-0.092	0.791304	0.251186	0.293136
Non-HDL Cholesterol levels	ENSG00000149131	SERPING1	-1	-0.067	0.813125	0.251206	0.293146
Total Cholesterol Measurement	ENSG00000124635	H2BC11	-1	-0.054	0.824478	0.251219	0.29315
High Density Lipoprotein Cholesterol levels	ENSG00000124635	H2BC11	-1	-0.068	0.812426	0.251307	0.293239
FEV1-FVC Ratio	ENSG00000164068	RNF123	-1	-0.085	0.797754	0.251394	0.293311
Height	ENSG00000093144	ECHDC1	-1	-0.062	0.817817	0.2514	0.293311
High Density Lipoprotein Cholesterol levels	ENSG00000008441	NFIX	-1	0.047	0.91303	0.251493	0.293407
Systolic Blood Pressure	ENSG00000158710	TAGLN2	-1	-0.133	0.756229	0.251598	0.293516
Waist-hip Ratio	ENSG00000156675	RAB11FIP1	-1	-0.151	0.740775	0.251755	0.293655
Heel T Score	ENSG00000171476	HOPX	-1	0.095	0.955452	0.251772	0.293658
Systolic Blood Pressure	ENSG00000163751	CPA3	-1	-0.066	0.815051	0.25182	0.293676
Basal Metabolic Rate	ENSG00000073150	PANX2	-1	0.045	0.912034	0.251882	0.293711
Height	ENSG00000197467	COL13A1	-1	0.032	0.900993	0.252042	0.293885
Forced Vital Capacity (FVC)	ENSG00000184792	OSBP2	-1	-0.045	0.834069	0.252213	0.294048
Systolic Blood Pressure	ENSG00000135083	CCNJL	-1	0.156	1.01029	0.25253	0.294392
Waist-hip Ratio	ENSG00000165617	DACT1	-1	-0.14	0.751642	0.252556	0.29441
Diastolic Blood Pressure	ENSG00000186480	INSIG1	-1	-0.06	0.82163	0.252595	0.294443
Basal Metabolic Rate	ENSG00000158470	B4GALT5	-1	0.134	0.991477	0.252728	0.294573
Basal Metabolic Rate	ENSG00000027869	SH2D2A	-1	0.063	0.929459	0.252758	0.294596
Basal Metabolic Rate	ENSG00000006530	AGK	-1	0.113	0.973231	0.252784	0.294613
Non-HDL Cholesterol levels	ENSG00000074660	SCARF1	-1	0.065	0.931473	0.252893	0.294703
Heel T Score	ENSG00000113916	BCL6	-1	0.017	0.889664	0.252986	0.294784
Height	ENSG00000092841	MYL6	-1	-0.174	0.722666	0.253043	0.294828
Height	ENSG00000185818	NAT8L	-1	-0.282	0.628388	0.253202	0.294988
Heel T Score	ENSG00000072422	RHOBTB1	-1	0.244	1.08888	0.253262	0.295032
Low Density Lipoprotein Cholesterol levels	ENSG00000119636	BBOF1	-1	0.102	0.964638	0.253289	0.295052
Non-HDL Cholesterol levels	ENSG00000213903	LTB4R	-1	0.028	0.900014	0.253369	0.295103
Non-HDL Cholesterol levels	ENSG00000138756	BMP2K	-1	-0.161	0.734587	0.253397	0.295103
Low Density Lipoprotein Cholesterol levels	ENSG00000127824	TUBA4A	-1	-0.085	0.801509	0.253622	0.295338
Basal Metabolic Rate	ENSG00000118515	SGK1	-1	-0.077	0.808532	0.253631	0.295338
Total Cholesterol Measurement	ENSG00000111885	MAN1A1	-1	-0.057	0.826095	0.253656	0.295354
Basal Metabolic Rate	ENSG00000172183	ISG20	-1	-0.098	0.790583	0.253899	0.295612
Waist-hip Ratio	ENSG00000163694	RBM47	-1	-0.214	0.688969	0.253939	0.295646
Basal Metabolic Rate	ENSG00000008283	CYB561	-1	0.237	1.08444	0.254002	0.295707
FEV1-FVC Ratio	ENSG00000120709	FAM53C	-1	0	0.876795	0.254071	0.295769
High Density Lipoprotein Cholesterol levels	ENSG00000149269	PAK1	-1	-0.084	0.803486	0.254273	0.295953
Non-HDL Cholesterol levels	ENSG00000169704	GP9	-1	-0.009	0.869296	0.254285	0.295953
Diastolic Blood Pressure	ENSG00000049089	COL9A2	-1	0.023	0.897372	0.254288	0.295953
Diastolic Blood Pressure	ENSG00000171408	PDE7B	-1	-0.226	0.679254	0.2545	0.296175
Low Density Lipoprotein Cholesterol levels	ENSG00000150045	KLRF1	-1	0.046	0.918001	0.254523	0.296189
Systolic Blood Pressure	ENSG00000204131	NHSL2	-1	-0.257	0.652209	0.254617	0.296273
Height	ENSG00000132470	ITGB4	-1	0.632	1.4327	0.254658	0.296296
Height	ENSG00000111181	SLC6A12	-1	0.162	1.02019	0.254704	0.296336
High Density Lipoprotein Cholesterol levels	ENSG00000176597	B3GNT5	-1	-0.035	0.84764	0.254931	0.29655
Systolic Blood Pressure	ENSG00000171223	JUNB	-1	-0.17	0.729131	0.254978	0.296593
Eczema	ENSG00000125810	CD93	-1	-0.103	0.788043	0.255011	0.296615
Height	ENSG00000113407	TARS1	-1	-0.093	0.79686	0.25503	0.296615
Basal Metabolic Rate	ENSG00000182158	CREB3L2	-1	0.114	0.978755	0.255045	0.296621
Non-HDL Cholesterol levels	ENSG00000141622	ARK2C	-1	0.128	0.991261	0.255144	0.29672
Diastolic Blood Pressure	ENSG00000130518	IQCN	-1	-0.12	0.773433	0.25521	0.296763
Total Cholesterol Measurement	ENSG00000172215	CXCR6	-1	0.079	0.948503	0.255295	0.296832
Basal Metabolic Rate	ENSG00000158201	ABHD3	-1	-0.043	0.841343	0.255343	0.296867
Triglyceride Levels	ENSG00000163932	PRKCD	-1	-0.037	0.847555	0.255869	0.29739
Hair Color	ENSG00000197747	S100A10	-1	-0.168	0.732333	0.255917	0.297413
Heel T Score	ENSG00000105835	NAMPT	-1	-0.141	0.756102	0.255919	0.297413
High Density Lipoprotein Cholesterol levels	ENSG00000162496	DHRS3	-1	0.13	0.995033	0.256107	0.297579
Low Density Lipoprotein Cholesterol levels	ENSG00000172215	CXCR6	-1	0.04	0.9161	0.256272	0.29772
Non-HDL Cholesterol levels	ENSG00000186480	INSIG1	-1	-0.062	0.826341	0.256323	0.297767
Non-HDL Cholesterol levels	ENSG00000105205	CLC	-1	-0.092	0.80011	0.256441	0.297879
Basal Metabolic Rate	ENSG00000227953	LINC01341	-1	-0.084	0.807215	0.256473	0.297892
Height	ENSG00000084731	KIF3C	-1	-0.114	0.780778	0.256473	0.297892
Eczema	ENSG00000165617	DACT1	-1	-0.178	0.724459	0.256526	0.297928
Low Density Lipoprotein Cholesterol levels	ENSG00000107521	HPS1	-1	0.075	0.947773	0.256695	0.298098
Triglyceride Levels	ENSG00000073756	PTGS2	-1	-0.163	0.738225	0.256878	0.298288
Low Density Lipoprotein Cholesterol levels	ENSG00000171385	KCND3	-1	0.157	1.02049	0.25689	0.298288
Cardiovascular Diseases	ENSG00000069943	PIGB	-1	-0.098	0.795631	0.256924	0.298288
Basal Metabolic Rate	ENSG00000152520	PAN3	-1	-0.074	0.816818	0.256934	0.298288
High Density Lipoprotein Cholesterol levels	ENSG00000107521	HPS1	-1	0.081	0.953598	0.256962	0.298308
Heel T Score	ENSG00000184014	DENND5A	-1	0.026	0.905618	0.257245	0.298536
Height	ENSG00000185963	BICD2	-1	-0.219	0.689576	0.25739	0.298692
Total Cholesterol Measurement	ENSG00000147862	NFIB	-1	0.037	0.91568	0.257428	0.298723
Basal Metabolic Rate	ENSG00000169967	MAP3K2	-1	0.056	0.932595	0.257498	0.298767
Respiratory and Ear-nose-throat Diseases	ENSG00000100985	MMP9	-1	-0.068	0.82344	0.257703	0.298979
Non-HDL Cholesterol levels	ENSG00000167768	KRT1	-1	-0.075	0.817339	0.257752	0.299013
High Density Lipoprotein Cholesterol levels	ENSG00000125952	MAX	-1	-0.152	0.749305	0.257754	0.299013
Waist-hip Ratio	ENSG00000141469	SLC14A1	-1	-0.157	0.74492	0.257775	0.299013
Basal Metabolic Rate	ENSG00000174718	RESF1	-1	-0.157	0.74492	0.257775	0.299013
Triglyceride Levels	ENSG00000147065	MSN	-1	-0.065	0.826715	0.258063	0.299309
Total Cholesterol Measurement	ENSG00000005513	SOX8	-1	-0.14	0.760907	0.258379	0.299635
Triglyceride Levels	ENSG00000162923	WDR26	-1	0.035	0.915758	0.258387	0.299635
Waist-hip Ratio	ENSG00000197852	INKA2	-1	-0.108	0.789277	0.258414	0.29964
Heel T Score	ENSG00000168646	AXIN2	-1	0.081	0.956742	0.258528	0.299735
Hair Color	ENSG00000110077	MS4A6A	-1	-0.152	0.750639	0.258601	0.299807
High Density Lipoprotein Cholesterol levels	ENSG00000142185	TRPM2	-1	0.005	0.889813	0.258708	0.299891
Total Cholesterol Measurement	ENSG00000122786	CALD1	-1	0.008	0.892599	0.258777	0.299947
Low Density Lipoprotein Cholesterol levels	ENSG00000055118	KCNH2	-1	-0.004	0.882475	0.259048	0.300186
Crohn's Disease	ENSG00000165801	ARHGEF40	-1	-0.108	0.790545	0.259178	0.300261
Low Density Lipoprotein Cholesterol levels	ENSG00000107317	PTGDS	-1	-0.108	0.790545	0.259178	0.300261
Non-HDL Cholesterol levels	ENSG00000095739	BAMBI	-1	-0.069	0.825179	0.259218	0.300295
Cardiovascular Diseases	ENSG00000173868	PHOSPHO1	-1	-0.038	0.852809	0.259304	0.300369
Low Density Lipoprotein Cholesterol levels	ENSG00000150594	ADRA2A	-1	0.059	0.939362	0.25959	0.300649
Waist-hip Ratio	ENSG00000102921	N4BP1	-1	-0.189	0.719581	0.259724	0.300779
Non-HDL Cholesterol levels	ENSG00000104043	ATP8B4	-1	-0.12	0.78116	0.259941	0.300991
Non-HDL Cholesterol levels	ENSG00000139832	RAB20	-1	0.214	1.07767	0.259951	0.300991
FEV1-FVC Ratio	ENSG00000168916	ZNF608	-1	-0.121	0.780364	0.259997	0.30101
High Density Lipoprotein Cholesterol levels	ENSG00000111961	SASH1	-1	0.237	1.0982	0.26	0.30101
Basal Metabolic Rate	ENSG00000141447	OSBPL1A	-1	-0.003	0.885311	0.260098	0.301099
Basal Metabolic Rate	ENSG00000100292	HMOX1	-1	0.125	0.999186	0.260201	0.301205
Height	ENSG00000143321	HDGF	-1	0.557	1.38299	0.260241	0.301239
Basal Metabolic Rate	ENSG00000184574	LPAR5	-1	-0.126	0.776355	0.260261	0.301249
Diastolic Blood Pressure	ENSG00000124942	AHNAK	-1	-0.208	0.703727	0.260404	0.301402
Low Density Lipoprotein Cholesterol levels	ENSG00000173535	TNFRSF10C	-1	-0.028	0.863691	0.260418	0.301406
Non-HDL Cholesterol levels	ENSG00000198574	SH2D1B	-1	0.152	1.02369	0.260445	0.301424
Heel T Score	ENSG00000108679	LGALS3BP	-1	-0.034	0.858826	0.260677	0.30168
FEV1-FVC Ratio	ENSG00000091592	NLRP1	-1	-0.065	0.831545	0.260838	0.30184
Basal Metabolic Rate	ENSG00000007516	BAIAP3	-1	-0.111	0.790762	0.260914	0.301916
Total Cholesterol Measurement	ENSG00000149557	FEZ1	-1	-0.147	0.758925	0.261031	0.302025
Waist-hip Ratio	ENSG00000134779	TPGS2	-1	-0.08	0.8187	0.261127	0.302112
High Density Lipoprotein Cholesterol levels	ENSG00000130066	SAT1	-1	-0.152	0.754629	0.261127	0.302112
Basal Metabolic Rate	ENSG00000181016	LSMEM1	-1	-0.062	0.834777	0.26116	0.302137
Basal Metabolic Rate	ENSG00000181481	RNF135	-1	-0.169	0.739585	0.261181	0.302149
Systolic Blood Pressure	ENSG00000111554	MDM1	-1	-0.218	0.696391	0.261466	0.302453
Total Cholesterol Measurement	ENSG00000135912	TTLL4	-1	0.146	1.02065	0.261516	0.302493
Heel T Score	ENSG00000099785	MARCHF2	-1	-0.205	0.70815	0.261589	0.302544
Total Cholesterol Measurement	ENSG00000102796	DHRS12	-1	0.279	1.1395	0.261682	0.30264
Height	ENSG00000086232	EIF2AK1	-1	0.695	1.51071	0.261868	0.302829
Low Density Lipoprotein Cholesterol levels	ENSG00000054654	SYNE2	-1	0.38	1.23009	0.261917	0.302873
Hair Color	ENSG00000181218	H2AC25	-1	-0.151	0.756817	0.261946	0.302894
High Density Lipoprotein Cholesterol levels	ENSG00000163235	TGFA	-1	0.185	1.0573	0.262384	0.303351
Non-HDL Cholesterol levels	ENSG00000136161	RCBTB2	-1	0.172	1.04571	0.262386	0.303351
Systolic Blood Pressure	ENSG00000197353	LYPD2	-1	0.017	0.907488	0.262426	0.303385
Diastolic Blood Pressure	ENSG00000120709	FAM53C	-1	0.01	0.901506	0.262566	0.303522
Triglyceride Levels	ENSG00000055118	KCNH2	-1	0.101	0.982733	0.262567	0.303522
Total Cholesterol Measurement	ENSG00000119636	BBOF1	-1	0.102	0.984157	0.262824	0.303769
Triglyceride Levels	ENSG00000182117	NOP10	-1	0.002	0.894873	0.262836	0.30377
Triglyceride Levels	ENSG00000104093	DMXL2	-1	-0.156	0.753812	0.262866	0.303792
Basal Metabolic Rate	ENSG00000168394	TAP1	-1	0.191	1.06379	0.262892	0.303809
Body Mass Index	ENSG00000134152	KATNBL1	-1	-0.066	0.83447	0.263024	0.303948
Height	ENSG00000113749	HRH2	-1	-0.11	0.795319	0.26312	0.304034
Diastolic Blood Pressure	ENSG00000169429	CXCL8	-1	-0.024	0.873033	0.263592	0.304484
High Density Lipoprotein Cholesterol levels	ENSG00000065613	SLK	-1	-0.028	0.869466	0.263598	0.304484
Low Density Lipoprotein Cholesterol levels	ENSG00000065534	MYLK	-1	0.146	1.02554	0.263798	0.304665
Basal Metabolic Rate	ENSG00000196781	TLE1	-1	0.12	1.0023	0.26381	0.304666
Diastolic Blood Pressure	ENSG00000026025	VIM	-1	-0.086	0.818091	0.263894	0.304749
Inflammatory Bowel Disease	ENSG00000143774	GUK1	-1	-0.099	0.807373	0.264437	0.305287
Basal Metabolic Rate	ENSG00000181222	POLR2A	-1	-0.157	0.755594	0.26456	0.305416
Height	ENSG00000137496	IL18BP	-1	-0.172	0.742271	0.264638	0.305468
Non-HDL Cholesterol levels	ENSG00000127920	GNG11	-1	0.065	0.954823	0.264683	0.305507
Total Cholesterol Measurement	ENSG00000108839	ALOX12	-1	-0.002	0.894873	0.264746	0.305554
Total Cholesterol Measurement	ENSG00000148737	TCF7L2	-1	-0.054	0.848413	0.26484	0.30565
Height	ENSG00000144407	PTH2R	-1	-0.017	0.881753	0.264926	0.30571
Total Cholesterol Measurement	ENSG00000150045	KLRF1	-1	0.157	1.03799	0.265	0.305757
Basal Metabolic Rate	ENSG00000138061	CYP1B1	-1	0.109	0.995042	0.265054	0.305794
Diastolic Blood Pressure	ENSG00000159346	ADIPOR1	-1	-0.018	0.881165	0.265093	0.305827
Basal Metabolic Rate	ENSG00000102796	DHRS12	-1	0.262	1.13254	0.265145	0.30586
High Density Lipoprotein Cholesterol levels	ENSG00000131471	AOC3	-1	0.208	1.08439	0.265285	0.305974
Basal Metabolic Rate	ENSG00000035681	NSMAF	-1	0.149	1.03144	0.265288	0.305974
Diastolic Blood Pressure	ENSG00000135046	ANXA1	-1	-0.182	0.734449	0.265382	0.30607
High Density Lipoprotein Cholesterol levels	ENSG00000148926	ADM	-1	0.095	0.983332	0.265468	0.306156
FEV1-FVC Ratio	ENSG00000140932	CMTM2	-1	0.003	0.901001	0.26562	0.306318
Low Density Lipoprotein Cholesterol levels	ENSG00000148450	MSRB2	-1	0.012	0.909221	0.265691	0.306375
Non-HDL Cholesterol levels	ENSG00000101412	E2F1	-1	-0.027	0.874663	0.265954	0.306621
Total Cholesterol Measurement	ENSG00000152784	PRDM8	-1	-0.035	0.867483	0.265961	0.306621
Eczema	ENSG00000140526	ABHD2	-1	-0.016	0.884605	0.265983	0.306635
Eczema	ENSG00000135924	DNAJB2	-1	0.049	0.943127	0.266027	0.306673
Height	ENSG00000108239	TBC1D12	-1	0.228	1.10419	0.266083	0.306724
Basal Metabolic Rate	ENSG00000103355	PRSS33	-1	0.102	0.991251	0.266256	0.306898
Diastolic Blood Pressure	ENSG00000213085	CFAP45	-1	-0.17	0.746765	0.26637	0.306991
Systolic Blood Pressure	ENSG00000122694	GLIPR2	-1	-0.236	0.689042	0.267523	0.30819
Total Cholesterol Measurement	ENSG00000054654	SYNE2	-1	0.547	1.39561	0.267658	0.30832
Diastolic Blood Pressure	ENSG00000100266	PACSIN2	-1	-0.114	0.799777	0.267945	0.308623
Eczema	ENSG00000143416	SELENBP1	-1	0.101	0.993875	0.267954	0.308623
Height	ENSG00000159189	C1QC	-1	-0.161	0.757399	0.267975	0.308633
Low Density Lipoprotein Cholesterol levels	ENSG00000115604	IL18R1	-1	0.201	1.08433	0.268037	0.308679
Diastolic Blood Pressure	ENSG00000149532	CPSF7	-1	-0.037	0.869705	0.268177	0.308801
Systolic Blood Pressure	ENSG00000112079	STK38	-1	-0.065	0.844682	0.268326	0.308948
Diastolic Blood Pressure	ENSG00000163346	PBXIP1	-1	-0.199	0.723825	0.268458	0.309073
Heel T Score	ENSG00000151023	ENKUR	-1	0.117	1.01011	0.268807	0.309462
Basal Metabolic Rate	ENSG00000186088	GSAP	-1	-0.002	0.902669	0.268895	0.309549
Inflammatory Bowel Disease	ENSG00000183690	EFHC2	-1	-0.167	0.753445	0.268904	0.309549
Systolic Blood Pressure	ENSG00000068724	TTC7A	-1	-0.178	0.743552	0.268941	0.309552
Non-HDL Cholesterol levels	ENSG00000168646	AXIN2	-1	0.052	0.951947	0.269114	0.309713
Total Cholesterol Measurement	ENSG00000174175	SELP	-1	0.106	1.00088	0.269149	0.309739
Basal Metabolic Rate	ENSG00000196139	AKR1C3	-1	0.183	1.07082	0.269264	0.309859
Diastolic Blood Pressure	ENSG00000158710	TAGLN2	-1	-0.157	0.763501	0.269539	0.310137
Diastolic Blood Pressure	ENSG00000211445	GPX3	-1	-0.101	0.814532	0.269723	0.310309
Heel T Score	ENSG00000120051	CFAP58	-1	-0.035	0.87438	0.269749	0.310314
Hair Color	ENSG00000130300	PLVAP	-1	-0.035	0.87438	0.269749	0.310314
Low Density Lipoprotein Cholesterol levels	ENSG00000165092	ALDH1A1	-1	0.264	1.14613	0.270097	0.310635
Systolic Blood Pressure	ENSG00000106780	MEGF9	-1	-0.105	0.811562	0.270109	0.310637
Non-HDL Cholesterol levels	ENSG00000095303	PTGS1	-1	0.024	0.928594	0.270139	0.310658
Diastolic Blood Pressure	ENSG00000115165	CYTIP	-1	-0.016	0.892491	0.270231	0.31075
Triglyceride Levels	ENSG00000103507	BCKDK	-1	-0.035	0.875524	0.270376	0.310891
Low Density Lipoprotein Cholesterol levels	ENSG00000119862	LGALSL	-1	0.041	0.944569	0.270423	0.31092
Low Density Lipoprotein Cholesterol levels	ENSG00000167208	SNX20	-1	0.008	0.914753	0.270489	0.310983
Systolic Blood Pressure	ENSG00000143416	SELENBP1	-1	0.121	1.01754	0.270604	0.311089
Total Cholesterol Measurement	ENSG00000065978	YBX1	-1	0.137	1.03213	0.270634	0.311111
Systolic Blood Pressure	ENSG00000135046	ANXA1	-1	-0.18	0.744415	0.270664	0.311114
Low Density Lipoprotein Cholesterol levels	ENSG00000206561	COLQ	-1	0.115	1.01232	0.270711	0.311147
Basal Metabolic Rate	ENSG00000113368	LMNB1	-1	-0.074	0.84097	0.270849	0.31128
Waist-hip Ratio	ENSG00000150681	RGS18	-1	-0.039	0.873064	0.271018	0.311435
Systolic Blood Pressure	ENSG00000165617	DACT1	-1	-0.137	0.784121	0.271073	0.311485
Cardiovascular Diseases	ENSG00000163297	ANTXR2	-1	-0.052	0.861416	0.271109	0.311513
Non-HDL Cholesterol levels	ENSG00000119636	BBOF1	-1	0	0.9093	0.271442	0.311871
Systolic Blood Pressure	ENSG00000122733	PHF24	-1	-0.182	0.743928	0.27152	0.311947
Low Density Lipoprotein Cholesterol levels	ENSG00000100385	IL2RB	-1	0.086	0.987714	0.271546	0.311964
Hair Color	ENSG00000069943	PIGB	-1	-0.105	0.814026	0.271561	0.311968
High Density Lipoprotein Cholesterol levels	ENSG00000163221	S100A12	-1	0.26	1.14617	0.271633	0.312037
Heel T Score	ENSG00000233968	MALRD1-AS1	-1	0.04	0.9462	0.27171	0.312113
High Density Lipoprotein Cholesterol levels	ENSG00000119862	LGALSL	-1	0.054	0.959168	0.271825	0.312232
Diastolic Blood Pressure	ENSG00000100450	GZMH	-1	-0.116	0.804482	0.271836	0.312232
Total Cholesterol Measurement	ENSG00000198216	CACNA1E	-1	0.266	1.15264	0.272051	0.31244
High Density Lipoprotein Cholesterol levels	ENSG00000141179	PCTP	-1	-0.068	0.848585	0.272074	0.312453
Diastolic Blood Pressure	ENSG00000104549	SQLE	-1	-0.064	0.852426	0.272186	0.312555
Non-HDL Cholesterol levels	ENSG00000135838	NPL	-1	0.19	1.08401	0.272302	0.312649
Hair Color	ENSG00000134531	EMP1	-1	-0.187	0.740662	0.27235	0.312691
High Density Lipoprotein Cholesterol levels	ENSG00000266401	DLGAP1-AS6	-1	-0.002	0.909298	0.272401	0.312721
Non-HDL Cholesterol levels	ENSG00000131069	ACSS2	-1	-0.002	0.909298	0.272401	0.312721
Heel T Score	ENSG00000034152	MAP2K3	-1	0.02	0.929766	0.272619	0.312922
Forced Vital Capacity (FVC)	ENSG00000008438	PGLYRP1	-1	-0.03	0.884241	0.272647	0.312938
Non-HDL Cholesterol levels	ENSG00000085563	ABCB1	-1	-0.206	0.723939	0.272739	0.313
Total Cholesterol Measurement	ENSG00000165140	FBP1	-1	0.103	1.00569	0.272744	0.313
High Density Lipoprotein Cholesterol levels	ENSG00000173369	C1QB	-1	0.229	1.12063	0.272771	0.313018
Diastolic Blood Pressure	ENSG00000203804	ADAMTSL4-AS1	-1	-0.129	0.794349	0.272862	0.313109
Basal Metabolic Rate	ENSG00000075426	FOSL2	-1	0.121	1.02245	0.27291	0.313151
Diastolic Blood Pressure	ENSG00000197971	MBP	-1	-0.218	0.713432	0.27303	0.313277
Triglyceride Levels	ENSG00000131471	AOC3	-1	0.161	1.05934	0.273094	0.31331
High Density Lipoprotein Cholesterol levels	ENSG00000134905	CARS2	-1	0.216	1.11021	0.273392	0.313614
Height	ENSG00000204396	VWA7	-1	-0.342	0.601163	0.273716	0.313933
FEV1-FVC Ratio	ENSG00000169877	AHSP	-1	0.066	0.973957	0.273734	0.31394
Inflammatory Bowel Disease	ENSG00000159335	PTMS	-1	-0.062	0.857258	0.273873	0.314064
Systolic Blood Pressure	ENSG00000134668	SPOCD1	-1	0.119	1.02269	0.273877	0.314064
Systolic Blood Pressure	ENSG00000213145	CRIP1	-1	-0.134	0.791625	0.273976	0.314139
Systolic Blood Pressure	ENSG00000108179	PPIF	-1	-0.022	0.894604	0.274297	0.314454
Diastolic Blood Pressure	ENSG00000176083	ZNF683	-1	-0.129	0.796865	0.274379	0.314536
Diastolic Blood Pressure	ENSG00000185347	TEDC1	-1	-0.246	0.689899	0.274431	0.31457
Low Density Lipoprotein Cholesterol levels	ENSG00000135519	KCNH3	-1	-0.023	0.894019	0.274474	0.314589
Diastolic Blood Pressure	ENSG00000198876	DCAF12	-1	0.09	0.997444	0.274485	0.314589
High Density Lipoprotein Cholesterol levels	ENSG00000119636	BBOF1	-1	0.037	0.948963	0.274494	0.314589
Systolic Blood Pressure	ENSG00000168916	ZNF608	-1	-0.099	0.824548	0.274517	0.314602
Diastolic Blood Pressure	ENSG00000143409	MINDY1	-1	-0.235	0.700189	0.274586	0.314642
Total Cholesterol Measurement	ENSG00000107317	PTGDS	-1	-0.116	0.809444	0.274786	0.314818
Total Cholesterol Measurement	ENSG00000171611	PTCRA	-1	0.138	1.04213	0.274837	0.314851
Low Density Lipoprotein Cholesterol levels	ENSG00000123700	KCNJ2	-1	-0.074	0.848082	0.274888	0.314896
Diastolic Blood Pressure	ENSG00000107957	SH3PXD2A	-1	-0.151	0.777691	0.274968	0.314962
Heel T Score	ENSG00000196923	PDLIM7	-1	-0.007	0.909823	0.275088	0.315073
Non-HDL Cholesterol levels	ENSG00000106012	IQCE	-1	-0.071	0.851284	0.275144	0.315119
Height	ENSG00000213719	CLIC1	-1	0.007	0.922932	0.275234	0.31519
Low Density Lipoprotein Cholesterol levels	ENSG00000070501	POLB	-1	0.122	1.02868	0.275395	0.315333
Heel T Score	ENSG00000141622	ARK2C	-1	0.165	1.06814	0.275412	0.315336
Systolic Blood Pressure	ENSG00000250616	YPEL3-DT	-1	-0.055	0.866444	0.275421	0.315336
FEV1-FVC Ratio	ENSG00000114805	PLCH1	-1	-0.167	0.763999	0.275574	0.315499
Non-HDL Cholesterol levels	ENSG00000164506	STXBP5	-1	-0.096	0.829139	0.275586	0.315499
Total Cholesterol Measurement	ENSG00000257017	HP	-1	-0.037	0.883409	0.275671	0.31557
Diastolic Blood Pressure	ENSG00000089692	LAG3	-1	-0.173	0.758714	0.275712	0.315591
Triglyceride Levels	ENSG00000065978	YBX1	-1	0.052	0.96552	0.275903	0.315762
Systolic Blood Pressure	ENSG00000172159	FRMD3	-1	0.078	0.989391	0.275907	0.315762
Low Density Lipoprotein Cholesterol levels	ENSG00000141179	PCTP	-1	-0.094	0.831779	0.276052	0.315888
Basal Metabolic Rate	ENSG00000174885	NLRP6	-1	0.049	0.963082	0.276061	0.315888
High Density Lipoprotein Cholesterol levels	ENSG00000111644	ACRBP	-1	0.201	1.10264	0.276064	0.315888
Total Cholesterol Measurement	ENSG00000115604	IL18R1	-1	0.288	1.18256	0.276083	0.315898
Low Density Lipoprotein Cholesterol levels	ENSG00000102796	DHRS12	-1	0.146	1.05252	0.276234	0.316044
Diastolic Blood Pressure	ENSG00000158406	H4C8	-1	-0.105	0.822588	0.276582	0.31639
Systolic Blood Pressure	ENSG00000002586	CD99	-1	-0.1	0.827457	0.276741	0.316515
FEV1-FVC Ratio	ENSG00000125869	LAMP5	-1	-0.083	0.843102	0.27675	0.316515
Basal Metabolic Rate	ENSG00000172794	RAB37	-1	-0.011	0.909784	0.277005	0.316768
Basal Metabolic Rate	ENSG00000115649	CNPPD1	-1	0.053	0.969087	0.277218	0.316933
Basal Metabolic Rate	ENSG00000163221	S100A12	-1	0.264	1.16347	0.277299	0.316999
Systolic Blood Pressure	ENSG00000189067	LITAF	-1	-0.225	0.713361	0.277299	0.316999
Total Cholesterol Measurement	ENSG00000055118	KCNH2	-1	0.067	0.982587	0.277519	0.317205
Diastolic Blood Pressure	ENSG00000235162	C12orf75	-1	-0.193	0.743171	0.277529	0.317205
Triglyceride Levels	ENSG00000034152	MAP2K3	-1	0.046	0.963749	0.277769	0.317417
Systolic Blood Pressure	ENSG00000101162	TUBB1	-1	-0.068	0.859136	0.278005	0.317674
Forced Vital Capacity (FVC)	ENSG00000121316	PLBD1	-1	-0.084	0.844783	0.278231	0.317883
Height	ENSG00000196517	SLC6A9	-1	0.39	1.28201	0.27826	0.317899
Systolic Blood Pressure	ENSG00000130522	JUND	-1	-0.202	0.736028	0.278277	0.317906
High Density Lipoprotein Cholesterol levels	ENSG00000171476	HOPX	-1	0.076	0.992577	0.278344	0.317957
High Density Lipoprotein Cholesterol levels	ENSG00000206561	COLQ	-1	0.177	1.08575	0.278345	0.317957
Systolic Blood Pressure	ENSG00000075618	FSCN1	-1	-0.05	0.876509	0.278434	0.318018
Heel T Score	ENSG00000000938	FGR	-1	0.007	0.929416	0.278597	0.318153
Waist-hip Ratio	ENSG00000161638	ITGA5	-1	-0.253	0.689541	0.278662	0.318187
Low Density Lipoprotein Cholesterol levels	ENSG00000068784	SRBD1	-1	-0.048	0.878902	0.278733	0.318242
Diastolic Blood Pressure	ENSG00000111554	MDM1	-1	-0.231	0.71003	0.278785	0.318288
Low Density Lipoprotein Cholesterol levels	ENSG00000198216	CACNA1E	-1	0.131	1.04448	0.27888	0.318383
Diastolic Blood Pressure	ENSG00000150681	RGS18	-1	-0.101	0.830354	0.278955	0.318455
Diastolic Blood Pressure	ENSG00000085733	CTTN	-1	-0.124	0.809493	0.279182	0.318701
Triglyceride Levels	ENSG00000166165	CKB	-1	0.239	1.14507	0.27924	0.31875
Systolic Blood Pressure	ENSG00000150687	PRSS23	-1	-0.171	0.767038	0.279795	0.319321
High Density Lipoprotein Cholesterol levels	ENSG00000126759	CFP	-1	0.017	0.941061	0.279833	0.319347
Heel T Score	ENSG00000164506	STXBP5	-1	-0.086	0.845766	0.27984	0.319347
Systolic Blood Pressure	ENSG00000108669	CYTH1	-1	-0.154	0.782877	0.279862	0.319359
Heel T Score	ENSG00000149131	SERPING1	-1	-0.082	0.849705	0.279975	0.319448
Heel T Score	ENSG00000135404	CD63	-1	-0.181	0.758165	0.280035	0.319499
Non-HDL Cholesterol levels	ENSG00000141574	SECTM1	-1	0.151	1.06552	0.280043	0.319499
Diastolic Blood Pressure	ENSG00000183691	NOG	-1	-0.198	0.742528	0.2801	0.319537
Height	ENSG00000146859	TMEM140	-1	0.005	0.930506	0.280116	0.319543
Basal Metabolic Rate	ENSG00000138496	PARP9	-1	0.062	0.983424	0.280187	0.31961
Triglyceride Levels	ENSG00000143207	COP1	-1	-0.284	0.663162	0.280287	0.31971
Basal Metabolic Rate	ENSG00000154734	ADAMTS1	-1	0.057	0.979137	0.280355	0.319775
Non-HDL Cholesterol levels	ENSG00000148180	GSN	-1	-0.067	0.864441	0.280449	0.31987
Height	ENSG00000185482	STAC3	-1	-0.154	0.784155	0.280646	0.320068
Basal Metabolic Rate	ENSG00000119242	CCDC92	-1	-0.057	0.874366	0.280812	0.320217
Total Cholesterol Measurement	ENSG00000005102	MEOX1	-1	0.063	0.985902	0.280944	0.320341
Basal Metabolic Rate	ENSG00000197208	SLC22A4	-1	-0.026	0.903405	0.28097	0.320357
High Density Lipoprotein Cholesterol levels	ENSG00000198216	CACNA1E	-1	0.187	1.10147	0.281191	0.320556
FEV1-FVC Ratio	ENSG00000198478	SH3BGRL2	-1	-0.123	0.813962	0.281281	0.320645
Total Cholesterol Measurement	ENSG00000254789		-1	0.354	1.25709	0.281438	0.320798
Total Cholesterol Measurement	ENSG00000167208	SNX20	-1	0.096	1.01775	0.281533	0.320892
Height	ENSG00000115267	IFIH1	-1	-0.121	0.816717	0.281811	0.321156
Basal Metabolic Rate	ENSG00000106052	TAX1BP1	-1	-0.165	0.77613	0.281994	0.321338
High Density Lipoprotein Cholesterol levels	ENSG00000107317	PTGDS	-1	-0.14	0.799399	0.282013	0.321347
Height	ENSG00000170837	GPR27	-1	0.327	1.23434	0.282344	0.321697
Diastolic Blood Pressure	ENSG00000010361	FUZ	-1	-0.161	0.780826	0.282597	0.321946
FEV1-FVC Ratio	ENSG00000253729	PRKDC	-1	-0.124	0.815653	0.282829	0.32217
Waist-hip Ratio	ENSG00000206177	HBM	-1	0.229	1.1445	0.282896	0.322233
Height	ENSG00000175073	VCPIP1	-1	0.341	1.24911	0.283019	0.322346
Total Cholesterol Measurement	ENSG00000041353	RAB27B	-1	0.195	1.11365	0.283249	0.322595
Systolic Blood Pressure	ENSG00000203804	ADAMTSL4-AS1	-1	-0.147	0.794999	0.28329	0.322628
Systolic Blood Pressure	ENSG00000118900	UBN1	-1	-0.061	0.87524	0.283339	0.322671
Low Density Lipoprotein Cholesterol levels	ENSG00000254789		-1	0.226	1.1429	0.283403	0.322718
Non-HDL Cholesterol levels	ENSG00000047597	XK	-1	0.236	1.15223	0.283404	0.322718
Low Density Lipoprotein Cholesterol levels	ENSG00000149131	SERPING1	-1	-0.079	0.858776	0.283515	0.322818
Systolic Blood Pressure	ENSG00000077514	POLD3	-1	-0.158	0.785909	0.284003	0.32332
Waist-hip Ratio	ENSG00000198876	DCAF12	-1	-0.021	0.913999	0.284117	0.323412
Height	ENSG00000118971	CCND2	-1	0.236	1.15397	0.284129	0.323412
Systolic Blood Pressure	ENSG00000100605	ITPK1	-1	-0.217	0.731058	0.284147	0.323416
Low Density Lipoprotein Cholesterol levels	ENSG00000166091	CMTM5	-1	-0.144	0.79994	0.284583	0.323806
Height	ENSG00000159339	PADI4	-1	0.151	1.0758	0.284666	0.323887
Non-HDL Cholesterol levels	ENSG00000091106	NLRC4	-1	0.042	0.974261	0.284832	0.324062
Triglyceride Levels	ENSG00000159496	RGL4	-1	-0.049	0.889601	0.285061	0.32427
Hair Color	ENSG00000163297	ANTXR2	-1	-0.106	0.836339	0.285095	0.324295
Basal Metabolic Rate	ENSG00000111796	KLRB1	-1	0.138	1.06494	0.285246	0.324421
Height	ENSG00000079308	TNS1	-1	0.397	1.30733	0.285253	0.324421
Basal Metabolic Rate	ENSG00000101849	TBL1X	-1	-0.007	0.929416	0.285335	0.3245
Diastolic Blood Pressure	ENSG00000229124	VIM-AS1	-1	-0.103	0.8397	0.285413	0.324563
Systolic Blood Pressure	ENSG00000100450	GZMH	-1	-0.104	0.83898	0.285537	0.324691
Non-HDL Cholesterol levels	ENSG00000074416	MGLL	-1	-0.112	0.831954	0.285807	0.32493
Low Density Lipoprotein Cholesterol levels	ENSG00000186998	EMID1	-1	-0.041	0.898959	0.286067	0.325186
Total Cholesterol Measurement	ENSG00000238269	PAGE2B	-1	-0.173	0.775676	0.286348	0.325465
Low Density Lipoprotein Cholesterol levels	ENSG00000135838	NPL	-1	0.265	1.18667	0.286419	0.325533
Heel T Score	ENSG00000185630	PBX1	-1	0.143	1.07317	0.286847	0.325978
Height	ENSG00000134780	DAGLA	-1	-0.283	0.673323	0.286936	0.32604
Total Cholesterol Measurement	ENSG00000176597	B3GNT5	-1	-0.112	0.834357	0.287196	0.326294
Total Cholesterol Measurement	ENSG00000150594	ADRA2A	-1	0.015	0.953774	0.287241	0.326332
Inflammatory Bowel Disease	ENSG00000165801	ARHGEF40	-1	-0.099	0.8473	0.287611	0.326711
Height	ENSG00000135074	ADAM19	-1	0.357	1.27639	0.287713	0.326814
Waist-hip Ratio	ENSG00000196083	IL1RAP	-1	0.004	0.944922	0.287999	0.327071
Low Density Lipoprotein Cholesterol levels	ENSG00000100346	CACNA1I	-1	0.068	1.00518	0.28801	0.327071
High Density Lipoprotein Cholesterol levels	ENSG00000158457	TSPAN33	-1	-0.133	0.816074	0.288053	0.327105
Height	ENSG00000150961	SEC24D	-1	-0.362	0.601097	0.288511	0.327521
Diastolic Blood Pressure	ENSG00000092964	DPYSL2	-1	-0.198	0.755888	0.288688	0.327705
Heel T Score	ENSG00000173757	STAT5B	-1	-0.113	0.83602	0.288699	0.327705
Height	ENSG00000038427	VCAN	-1	0.595	1.50374	0.288832	0.327841
Total Cholesterol Measurement	ENSG00000070501	POLB	-1	0.216	1.14659	0.288899	0.327904
Eczema	ENSG00000165626	BEND7	-1	-0.073	0.87432	0.28903	0.328039
Heel T Score	ENSG00000236279	CLEC2L	-1	-0.02	0.924367	0.28906	0.32806
Low Density Lipoprotein Cholesterol levels	ENSG00000136161	RCBTB2	-1	0.189	1.12185	0.289208	0.328201
Systolic Blood Pressure	ENSG00000091592	NLRP1	-1	-0.063	0.884202	0.289275	0.328236
Height	ENSG00000138190	EXOC6	-1	0.003	0.946513	0.289291	0.32824
Cardiovascular Diseases	ENSG00000014914	MTMR11	-1	-0.067	0.880503	0.289317	0.328257
Total Cholesterol Measurement	ENSG00000148450	MSRB2	-1	0.06	1.0007	0.289482	0.328398
Systolic Blood Pressure	ENSG00000160789	LMNA	-1	-0.197	0.758133	0.289517	0.328416
Low Density Lipoprotein Cholesterol levels	ENSG00000167768	KRT1	-1	-0.074	0.874808	0.289819	0.328718
Non-HDL Cholesterol levels	ENSG00000182578	CSF1R	-1	-0.106	0.844676	0.289876	0.328769
Waist-hip Ratio	ENSG00000153094	BCL2L11	-1	-0.084	0.865849	0.290091	0.328972
Hair Color	ENSG00000058668	ATP2B4	-1	-0.19	0.765824	0.290199	0.329068
Height	ENSG00000169398	PTK2	-1	0.121	1.05994	0.290237	0.329084
Non-HDL Cholesterol levels	ENSG00000049323	LTBP1	-1	0.006	0.951246	0.290256	0.329084
Height	ENSG00000006062	MAP3K14	-1	0.102	1.04244	0.29045	0.329271
Total Cholesterol Measurement	ENSG00000168062	BATF2	-1	0.19	1.12569	0.29045	0.329271
Total Cholesterol Measurement	ENSG00000168899	VAMP5	-1	0.275	1.20616	0.290479	0.32929
Height	ENSG00000158470	B4GALT5	-1	0.262	1.19448	0.290728	0.329504
Height	ENSG00000183891	TTC32	-1	-0.356	0.609619	0.290787	0.329552
Low Density Lipoprotein Cholesterol levels	ENSG00000165140	FBP1	-1	0.001	0.947574	0.290794	0.329552
Height	ENSG00000106089	STX1A	-1	-0.259	0.70172	0.290979	0.329726
High Density Lipoprotein Cholesterol levels	ENSG00000165949	IFI27	-1	0.024	0.969724	0.290982	0.329726
Basal Metabolic Rate	ENSG00000188191	PRKAR1B	-1	-0.005	0.942265	0.290984	0.329726
High Density Lipoprotein Cholesterol levels	ENSG00000197993	KEL	-1	0.182	1.11988	0.29121	0.329942
Diastolic Blood Pressure	ENSG00000179604	CDC42EP4	-1	-0.237	0.723432	0.291565	0.330257
High Density Lipoprotein Cholesterol levels	ENSG00000047597	XK	-1	0.333	1.26401	0.291615	0.330282
Waist-hip Ratio	ENSG00000183690	EFHC2	-1	-0.186	0.77201	0.291704	0.330353
Basal Metabolic Rate	ENSG00000168517	HEXIM2	-1	-0.053	0.898331	0.291802	0.330431
FEV1-FVC Ratio	ENSG00000113924	HGD	-1	-0.131	0.824936	0.292151	0.330762
Low Density Lipoprotein Cholesterol levels	ENSG00000095739	BAMBI	-1	-0.108	0.84679	0.292162	0.330762
Height	ENSG00000101425	BPI	-1	0.365	1.29594	0.292207	0.330786
Low Density Lipoprotein Cholesterol levels	ENSG00000186480	INSIG1	-1	-0.031	0.920264	0.29236	0.330918
Height	ENSG00000102893	PHKB	-1	-0.264	0.699137	0.292467	0.331018
Heel T Score	ENSG00000167261	DPEP2	-1	0.008	0.957524	0.292472	0.331018
Eczema	ENSG00000169877	AHSP	-1	0.035	0.98323	0.2925	0.331036
Triglyceride Levels	ENSG00000008441	NFIX	-1	-0.029	0.922502	0.292537	0.331064
Basal Metabolic Rate	ENSG00000103569	AQP9	-1	0.086	1.03231	0.292796	0.331331
Total Cholesterol Measurement	ENSG00000184702	SEPTIN5	-1	-0.009	0.942235	0.292912	0.331448
High Density Lipoprotein Cholesterol levels	ENSG00000168899	VAMP5	-1	0.18	1.12199	0.292935	0.331461
Heel T Score	ENSG00000090238	YPEL3	-1	-0.205	0.756007	0.292993	0.331513
High Density Lipoprotein Cholesterol levels	ENSG00000165140	FBP1	-1	0.037	0.986207	0.293027	0.331537
Height	ENSG00000158321	AUTS2	-1	0.23	1.16982	0.293053	0.331553
Height	ENSG00000165119	HNRNPK	-1	-0.367	0.602224	0.293211	0.331689
FEV1-FVC Ratio	ENSG00000196549	MME	-1	0.179	1.1217	0.293222	0.331689
High Density Lipoprotein Cholesterol levels	ENSG00000095739	BAMBI	-1	-0.072	0.882947	0.293247	0.331704
FEV1-FVC Ratio	ENSG00000108960	MMD	-1	-0.096	0.861119	0.293811	0.332274
Body Mass Index	ENSG00000196549	MME	-1	0.137	1.08324	0.293888	0.332333
Basal Metabolic Rate	ENSG00000169180	XPO6	-1	-0.014	0.939514	0.293958	0.332385
Total Cholesterol Measurement	ENSG00000012232	EXTL3	-1	0.039	0.990182	0.294039	0.332463
Low Density Lipoprotein Cholesterol levels	ENSG00000169704	GP9	-1	-0.02	0.934062	0.294095	0.332512
Systolic Blood Pressure	ENSG00000130433	CACNG6	-1	-0.136	0.823518	0.294106	0.332512
Non-HDL Cholesterol levels	ENSG00000100325	ASCC2	-1	-0.005	0.948617	0.294226	0.332621
Systolic Blood Pressure	ENSG00000167434	CA4	-1	0.14	1.08701	0.294292	0.332667
Basal Metabolic Rate	ENSG00000005379	TSPOAP1	-1	-0.191	0.771436	0.294319	0.332685
Hair Color	ENSG00000165801	ARHGEF40	-1	-0.111	0.848174	0.294577	0.332948
Waist-hip Ratio	ENSG00000110077	MS4A6A	-1	-0.158	0.803543	0.294704	0.333054
Non-HDL Cholesterol levels	ENSG00000111424	VDR	-1	-0.107	0.852219	0.294706	0.333054
Total Cholesterol Measurement	ENSG00000141622	ARK2C	-1	0.224	1.16841	0.294835	0.33316
High Density Lipoprotein Cholesterol levels	ENSG00000173757	STAT5B	-1	-0.09	0.868709	0.294854	0.333166
High Density Lipoprotein Cholesterol levels	ENSG00000254789		-1	0.264	1.20738	0.295147	0.333456
Systolic Blood Pressure	ENSG00000105767	CADM4	-1	-0.133	0.828249	0.295198	0.333486
High Density Lipoprotein Cholesterol levels	ENSG00000135838	NPL	-1	0.268	1.21229	0.295582	0.333851
Height	ENSG00000125744	RTN2	-1	-0.042	0.91601	0.295635	0.333892
Basal Metabolic Rate	ENSG00000115687	PASK	-1	-0.079	0.880644	0.295642	0.333892
Triglyceride Levels	ENSG00000197993	KEL	-1	0.145	1.09507	0.295747	0.333988
Basal Metabolic Rate	ENSG00000102837	OLFM4	-1	0.088	1.04084	0.295878	0.33409
High Density Lipoprotein Cholesterol levels	ENSG00000136842	TMOD1	-1	0.332	1.27491	0.296126	0.334328
Waist-hip Ratio	ENSG00000159335	PTMS	-1	-0.007	0.950713	0.296264	0.334443
Non-HDL Cholesterol levels	ENSG00000196188	CTSE	-1	0.023	0.979505	0.296298	0.334468
Low Density Lipoprotein Cholesterol levels	ENSG00000139832	RAB20	-1	0.228	1.17618	0.296459	0.334636
Diastolic Blood Pressure	ENSG00000100605	ITPK1	-1	-0.245	0.723532	0.29672	0.334904
Hypothyroidism	ENSG00000163297	ANTXR2	-1	-0.086	0.875997	0.296771	0.334947
Low Density Lipoprotein Cholesterol levels	ENSG00000124635	H2BC11	-1	-0.103	0.859727	0.296784	0.334948
Height	ENSG00000115594	IL1R1	-1	0.266	1.21356	0.296848	0.334993
Basal Metabolic Rate	ENSG00000132205	EMILIN2	-1	0.136	1.08935	0.297031	0.335186
Triglyceride Levels	ENSG00000107317	PTGDS	-1	-0.132	0.832628	0.297188	0.335317
Basal Metabolic Rate	ENSG00000103148	NPRL3	-1	0.224	1.17439	0.297301	0.335421
High Density Lipoprotein Cholesterol levels	ENSG00000103342	GSPT1	-1	0.24	1.18988	0.297355	0.335469
Systolic Blood Pressure	ENSG00000137509	PRCP	-1	-0.188	0.779271	0.297412	0.335502
Basal Metabolic Rate	ENSG00000175857	GAPT	-1	-0.164	0.802339	0.297433	0.335502
Basal Metabolic Rate	ENSG00000214655	ZSWIM8	-1	-0.164	0.802339	0.297433	0.335502
Diastolic Blood Pressure	ENSG00000068724	TTC7A	-1	-0.245	0.724914	0.297642	0.33571
Triglyceride Levels	ENSG00000164823	OSGIN2	-1	-0.035	0.926625	0.297683	0.335743
Total Cholesterol Measurement	ENSG00000114480	GBE1	-1	-0.242	0.727988	0.29777	0.335805
Hypothyroidism	ENSG00000173868	PHOSPHO1	-1	-0.077	0.886486	0.297787	0.335805
Basal Metabolic Rate	ENSG00000070501	POLB	-1	0.21	1.16243	0.297913	0.335933
High Density Lipoprotein Cholesterol levels	ENSG00000145491	ROPN1L	-1	0.248	1.19914	0.297993	0.33601
High Density Lipoprotein Cholesterol levels	ENSG00000108839	ALOX12	-1	-0.108	0.857363	0.298154	0.33615
Total Cholesterol Measurement	ENSG00000139832	RAB20	-1	0.329	1.27765	0.298251	0.336232
Inflammatory Bowel Disease	ENSG00000121316	PLBD1	-1	-0.109	0.856652	0.298296	0.336268
Diastolic Blood Pressure	ENSG00000075618	FSCN1	-1	-0.066	0.898026	0.298312	0.336268
Total Cholesterol Measurement	ENSG00000183307	TMEM121B	-1	-0.244	0.727319	0.298603	0.336518
Height	ENSG00000006715	VPS41	-1	-0.107	0.859238	0.298668	0.336578
Heel T Score	ENSG00000176788	BASP1	-1	-0.062	0.902757	0.298787	0.33667
Total Cholesterol Measurement	ENSG00000131471	AOC3	-1	0.202	1.15695	0.298834	0.336695
Non-HDL Cholesterol levels	ENSG00000076770	MBNL3	-1	-0.141	0.826924	0.298902	0.336745
Diastolic Blood Pressure	ENSG00000002586	CD99	-1	-0.124	0.843407	0.29897	0.336794
Height	ENSG00000123983	ACSL3	-1	-0.252	0.720427	0.299143	0.336961
Diastolic Blood Pressure	ENSG00000143416	SELENBP1	-1	0.128	1.08664	0.299243	0.33706
Height	ENSG00000155792	DEPTOR	-1	-0.099	0.868305	0.299431	0.337258
Total Cholesterol Measurement	ENSG00000104043	ATP8B4	-1	-0.08	0.886784	0.299523	0.337348
Waist-hip Ratio	ENSG00000137094	DNAJB5	-1	-0.271	0.702889	0.299667	0.337469
Total Cholesterol Measurement	ENSG00000181222	POLR2A	-1	-0.205	0.766526	0.299668	0.337469
Total Cholesterol Measurement	ENSG00000119862	LGALSL	-1	0.006	0.970003	0.299684	0.337474
Basal Metabolic Rate	ENSG00000163083	INHBB	-1	-0.033	0.933157	0.300077	0.337848
Heel T Score	ENSG00000146592	CREB5	-1	-0.092	0.87653	0.300247	0.337998
Total Cholesterol Measurement	ENSG00000103507	BCKDK	-1	-0.085	0.883491	0.300359	0.338096
Total Cholesterol Measurement	ENSG00000173535	TNFRSF10C	-1	-0.019	0.947384	0.300443	0.338177
High Density Lipoprotein Cholesterol levels	ENSG00000184678	H2BC21	-1	-0.131	0.839371	0.300529	0.33826
Height	ENSG00000082146	STRADB	-1	0.571	1.51765	0.300598	0.338323
Triglyceride Levels	ENSG00000165949	IFI27	-1	0.015	0.980682	0.300672	0.338392
Inflammatory Bowel Disease	ENSG00000134531	EMP1	-1	-0.152	0.819492	0.300768	0.338468
Diastolic Blood Pressure	ENSG00000143384	MCL1	-1	-0.221	0.752812	0.300768	0.338468
Diastolic Blood Pressure	ENSG00000131187	F12	-1	-0.224	0.749924	0.300776	0.338468
Low Density Lipoprotein Cholesterol levels	ENSG00000163235	TGFA	-1	0.154	1.11603	0.301127	0.338822
Waist-hip Ratio	ENSG00000182512	GLRX5	-1	0.112	1.07546	0.301147	0.33883
Basal Metabolic Rate	ENSG00000118276	B4GALT6	-1	-0.018	0.950041	0.301305	0.338966
Height	ENSG00000111331	OAS3	-1	0.003	0.970532	0.301392	0.339039
Non-HDL Cholesterol levels	ENSG00000101460	MAP1LC3A	-1	-0.07	0.89995	0.301421	0.339056
Low Density Lipoprotein Cholesterol levels	ENSG00000213903	LTB4R	-1	0.009	0.976664	0.301553	0.339176
Non-HDL Cholesterol levels	ENSG00000204323	SMIM5	-1	0.078	1.04355	0.3016	0.339188
Diastolic Blood Pressure	ENSG00000166145	SPINT1	-1	-0.15	0.823516	0.301997	0.339607
Non-HDL Cholesterol levels	ENSG00000223609	HBD	-1	-0.133	0.840248	0.302148	0.339762
Systolic Blood Pressure	ENSG00000111335	OAS2	-1	-0.129	0.844436	0.302326	0.339918
Total Cholesterol Measurement	ENSG00000068784	SRBD1	-1	0.01	0.979213	0.302334	0.339918
Basal Metabolic Rate	ENSG00000142186	SCYL1	-1	-0.054	0.917565	0.302546	0.340126
FEV1-FVC Ratio	ENSG00000142453	CARM1	-1	0.013	0.98275	0.302643	0.340208
FEV1-FVC Ratio	ENSG00000143595	AQP10	-1	-0.069	0.903912	0.303025	0.340585
Heel T Score	ENSG00000163191	S100A11	-1	-0.162	0.813891	0.303187	0.340727
Triglyceride Levels	ENSG00000186047	DLEU7	-1	-0.149	0.82673	0.303312	0.340835
Triglyceride Levels	ENSG00000047597	XK	-1	0.335	1.2971	0.303375	0.340892
Total Cholesterol Measurement	ENSG00000144130	NT5DC4	-1	-0.208	0.770279	0.303856	0.34139
Total Cholesterol Measurement	ENSG00000110080	ST3GAL4	-1	0.096	1.06673	0.304216	0.341752
Low Density Lipoprotein Cholesterol levels	ENSG00000041353	RAB27B	-1	0.056	1.02855	0.304569	0.342107
Basal Metabolic Rate	ENSG00000235532	LINC00402	-1	0.013	0.986815	0.30464	0.342159
Triglyceride Levels	ENSG00000185650	ZFP36L1	-1	-0.171	0.80772	0.304729	0.342245
Diastolic Blood Pressure	ENSG00000189319	FAM53B	-1	-0.195	0.784596	0.304889	0.342397
Height	ENSG00000178913	TAF7	-1	-0.264	0.717509	0.304999	0.342507
Diastolic Blood Pressure	ENSG00000102921	N4BP1	-1	-0.169	0.810615	0.305293	0.342781
Low Density Lipoprotein Cholesterol levels	ENSG00000197993	KEL	-1	0.15	1.12194	0.30536	0.342842
Low Density Lipoprotein Cholesterol levels	ENSG00000115339	GALNT3	-1	0.161	1.1333	0.305626	0.343111
Total Cholesterol Measurement	ENSG00000160593	JAML	-1	-0.119	0.859988	0.305631	0.343111
Height	ENSG00000135636	DYSF	-1	0.371	1.34058	0.306454	0.343944
Heel T Score	ENSG00000133216	EPHB2	-1	-0.04	0.938766	0.306488	0.343968
Diastolic Blood Pressure	ENSG00000149798	CDC42EP2	-1	-0.153	0.828419	0.306577	0.344055
Basal Metabolic Rate	ENSG00000150712	MTMR12	-1	-0.198	0.784482	0.306624	0.344091
Heel T Score	ENSG00000131069	ACSS2	-1	-0.014	0.964746	0.306766	0.34421
Diastolic Blood Pressure	ENSG00000204131	NHSL2	-1	-0.304	0.681211	0.306918	0.344367
Low Density Lipoprotein Cholesterol levels	ENSG00000104043	ATP8B4	-1	-0.096	0.885194	0.307138	0.344585
Diastolic Blood Pressure	ENSG00000164054	SHISA5	-1	-0.195	0.788414	0.307237	0.344682
High Density Lipoprotein Cholesterol levels	ENSG00000221869	CEBPD	-1	-0.306	0.680314	0.307673	0.345115
Height	ENSG00000197724	PHF2	-1	-0.279	0.706865	0.30773	0.345165
Low Density Lipoprotein Cholesterol levels	ENSG00000101412	E2F1	-1	0.006	0.986376	0.307778	0.345191
Low Density Lipoprotein Cholesterol levels	ENSG00000049323	LTBP1	-1	0.087	1.0661	0.307916	0.345331
Height	ENSG00000108387	SEPTIN4	-1	0.085	1.06438	0.308027	0.345428
High Density Lipoprotein Cholesterol levels	ENSG00000117586	TNFSF4	-1	0.031	1.01147	0.308054	0.345435
Heel T Score	ENSG00000122733	PHF24	-1	-0.132	0.851646	0.308107	0.345461
High Density Lipoprotein Cholesterol levels	ENSG00000181274	FRAT2	-1	-0.044	0.938587	0.308415	0.345729
Basal Metabolic Rate	ENSG00000159588	CCDC17	-1	-0.1	0.883618	0.308422	0.345729
Total Cholesterol Measurement	ENSG00000091106	NLRC4	-1	0.182	1.16113	0.308691	0.345989
Total Cholesterol Measurement	ENSG00000010818	HIVEP2	-1	-0.16	0.825276	0.308754	0.346031
Height	ENSG00000177191	B3GNT8	-1	0.325	1.30195	0.308818	0.346089
Systolic Blood Pressure	ENSG00000159713	TPPP3	-1	-0.199	0.787413	0.309032	0.346301
Heel T Score	ENSG00000115339	GALNT3	-1	0.076	1.05799	0.309143	0.346397
Basal Metabolic Rate	ENSG00000167553	TUBA1C	-1	-0.099	0.886558	0.309491	0.346736
Low Density Lipoprotein Cholesterol levels	ENSG00000095303	PTGS1	-1	0.05	1.03372	0.309747	0.346975
Total Cholesterol Measurement	ENSG00000065534	MYLK	-1	0.142	1.12477	0.309953	0.347163
Heel T Score	ENSG00000174807	CD248	-1	-0.148	0.839524	0.310172	0.347395
Basal Metabolic Rate	ENSG00000115718	PROC	-1	-0.064	0.922364	0.310209	0.347414
Basal Metabolic Rate	ENSG00000130830	MPP1	-1	0.255	1.23673	0.310215	0.347414
Systolic Blood Pressure	ENSG00000165457	FOLR2	-1	-0.126	0.861897	0.310563	0.347776
Low Density Lipoprotein Cholesterol levels	ENSG00000144136	SLC20A1	-1	-0.044	0.942843	0.310604	0.347808
Low Density Lipoprotein Cholesterol levels	ENSG00000131981	LGALS3	-1	-0.142	0.846494	0.310777	0.347951
High Density Lipoprotein Cholesterol levels	ENSG00000104043	ATP8B4	-1	-0.097	0.891283	0.31099	0.348149
Forced Vital Capacity (FVC)	ENSG00000166169	POLL	-1	-0.168	0.821249	0.311017	0.348157
Systolic Blood Pressure	ENSG00000169429	CXCL8	-1	-0.056	0.932595	0.311429	0.348544
Heel T Score	ENSG00000204010	IFIT1B	-1	0.303	1.28796	0.311694	0.348806
Height	ENSG00000204710	SPDYC	-1	0.022	1.01022	0.311698	0.348806
Total Cholesterol Measurement	ENSG00000165092	ALDH1A1	-1	0.251	1.23674	0.311763	0.348849
Heel T Score	ENSG00000249992	TMEM158	-1	0.186	1.17251	0.311775	0.348849
Triglyceride Levels	ENSG00000085563	ABCB1	-1	-0.242	0.749665	0.31196	0.349042
Non-HDL Cholesterol levels	ENSG00000183508	TENT5C	-1	-0.132	0.85867	0.31208	0.349163
Height	ENSG00000180644	PRF1	-1	0.182	1.16972	0.312257	0.349346
High Density Lipoprotein Cholesterol levels	ENSG00000124491	F13A1	-1	0.096	1.08534	0.31258	0.349658
Height	ENSG00000168016	TRANK1	-1	-0.006	0.984344	0.312586	0.349658
Basal Metabolic Rate	ENSG00000117586	TNFSF4	-1	0.006	0.996472	0.312705	0.349763
Height	ENSG00000170190	SLC16A5	-1	-0.009	0.981775	0.312785	0.349824
Basal Metabolic Rate	ENSG00000182117	NOP10	-1	-0.024	0.967657	0.313156	0.350193
Systolic Blood Pressure	ENSG00000089692	LAG3	-1	-0.15	0.84274	0.313159	0.350193
Height	ENSG00000114030	KPNA1	-1	-0.192	0.80111	0.313166	0.350193
Low Density Lipoprotein Cholesterol levels	ENSG00000168646	AXIN2	-1	0.012	1.00343	0.313193	0.350208
High Density Lipoprotein Cholesterol levels	ENSG00000121297	TSHZ3	-1	0.388	1.37672	0.313361	0.350353
Total Cholesterol Measurement	ENSG00000115339	GALNT3	-1	0.185	1.17565	0.313478	0.35047
Low Density Lipoprotein Cholesterol levels	ENSG00000156510	HKDC1	-1	0.037	1.02893	0.313528	0.350512
Basal Metabolic Rate	ENSG00000169744	LDB2	-1	0.035	1.02705	0.313579	0.350554
Low Density Lipoprotein Cholesterol levels	ENSG00000105205	CLC	-1	-0.098	0.895096	0.313592	0.350555
Low Density Lipoprotein Cholesterol levels	ENSG00000085563	ABCB1	-1	-0.215	0.779347	0.313813	0.350759
Systolic Blood Pressure	ENSG00000078804	TP53INP2	-1	-0.149	0.845881	0.314391	0.351334
Total Cholesterol Measurement	ENSG00000075420	FNDC3B	-1	-0.167	0.828128	0.314472	0.35141
Basal Metabolic Rate	ENSG00000185630	PBX1	-1	0.173	1.16638	0.31457	0.351491
Diastolic Blood Pressure	ENSG00000077514	POLD3	-1	-0.191	0.804466	0.314591	0.3515
Non-HDL Cholesterol levels	ENSG00000124107	SLPI	-1	0.035	1.02997	0.314952	0.351861
Basal Metabolic Rate	ENSG00000117228	GBP1	-1	0.042	1.03697	0.31497	0.351866
FEV1-FVC Ratio	ENSG00000168497	CAVIN2	-1	-0.166	0.83014	0.315066	0.351959
Total Cholesterol Measurement	ENSG00000162366	PDZK1IP1	-1	0.128	1.12289	0.315112	0.35196
Low Density Lipoprotein Cholesterol levels	ENSG00000165006	UBAP1	-1	-0.05	0.945724	0.315127	0.35196
Waist-hip Ratio	ENSG00000138621	PPCDC	-1	-0.142	0.854732	0.315464	0.35229
High Density Lipoprotein Cholesterol levels	ENSG00000144136	SLC20A1	-1	0.057	1.05302	0.315487	0.352301
Diastolic Blood Pressure	ENSG00000223519	KIF28P	-1	-0.159	0.838106	0.315642	0.352446
Systolic Blood Pressure	ENSG00000188895	MSL1	-1	-0.144	0.853224	0.315739	0.35254
High Density Lipoprotein Cholesterol levels	ENSG00000154928	EPHB1	-1	-0.029	0.968037	0.315832	0.352629
Hair Color	ENSG00000121316	PLBD1	-1	-0.089	0.908793	0.316137	0.352898
High Density Lipoprotein Cholesterol levels	ENSG00000133193	VCF1	-1	0.075	1.07263	0.31624	0.352985
Triglyceride Levels	ENSG00000005381	MPO	-1	0.187	1.18467	0.316358	0.353102
Height	ENSG00000057657	PRDM1	-1	-0.119	0.879553	0.316515	0.353263
Low Density Lipoprotein Cholesterol levels	ENSG00000249992	TMEM158	-1	0.279	1.27702	0.316562	0.353301
Triglyceride Levels	ENSG00000146592	CREB5	-1	-0.146	0.852884	0.316678	0.353383
Triglyceride Levels	ENSG00000184489	PTP4A3	-1	0.405	1.40319	0.316687	0.353383
Height	ENSG00000111728	ST8SIA1	-1	0.084	1.08264	0.316704	0.353388
Low Density Lipoprotein Cholesterol levels	ENSG00000076770	MBNL3	-1	-0.111	0.88852	0.317049	0.353716
Diastolic Blood Pressure	ENSG00000139668	WDFY2	-1	-0.245	0.754682	0.317106	0.353765
Non-HDL Cholesterol levels	ENSG00000172159	FRMD3	-1	0.097	1.09763	0.317589	0.354258
Height	ENSG00000143815	LBR	-1	0.323	1.32379	0.3176	0.354258
Triglyceride Levels	ENSG00000141497	ZMYND15	-1	-0.154	0.846759	0.317745	0.354405
High Density Lipoprotein Cholesterol levels	ENSG00000169313	P2RY12	-1	0.221	1.22215	0.317766	0.354415
Height	ENSG00000185697	MYBL1	-1	0.151	1.15218	0.317808	0.354447
Height	ENSG00000133703	KRAS	-1	-0.16	0.840897	0.317827	0.354454
Basal Metabolic Rate	ENSG00000173757	STAT5B	-1	-0.058	0.943147	0.317899	0.35452
Basal Metabolic Rate	ENSG00000078589	P2RY10	-1	0.017	1.0187	0.318119	0.354751
Basal Metabolic Rate	ENSG00000157557	ETS2	-1	-0.037	0.964656	0.318142	0.354754
Heel T Score	ENSG00000169902	TPST1	-1	0.024	1.0259	0.318209	0.354794
Non-HDL Cholesterol levels	ENSG00000105011	ASF1B	-1	-0.009	0.992927	0.318251	0.354812
Height	ENSG00000140403	DNAJA4	-1	-0.183	0.818646	0.318284	0.354824
High Density Lipoprotein Cholesterol levels	ENSG00000105835	NAMPT	-1	-0.153	0.848712	0.318287	0.354824
Systolic Blood Pressure	ENSG00000147119	CHST7	-1	-0.068	0.933942	0.318318	0.354844
Systolic Blood Pressure	ENSG00000211445	GPX3	-1	-0.172	0.830124	0.31855	0.355059
High Density Lipoprotein Cholesterol levels	ENSG00000175215	CTDSP2	-1	-0.194	0.808095	0.318567	0.355063
High Density Lipoprotein Cholesterol levels	ENSG00000068323	TFE3	-1	-0.146	0.856398	0.318667	0.355146
Systolic Blood Pressure	ENSG00000082781	ITGB5	-1	-0.074	0.929186	0.318973	0.355459
Basal Metabolic Rate	ENSG00000159674	SPON2	-1	-0.194	0.809332	0.319307	0.355788
Basal Metabolic Rate	ENSG00000173369	C1QB	-1	0.131	1.13628	0.319564	0.356045
Diastolic Blood Pressure	ENSG00000108669	CYTH1	-1	-0.243	0.760611	0.319614	0.356086
Diastolic Blood Pressure	ENSG00000141469	SLC14A1	-1	-0.17	0.834144	0.319721	0.356176
Low Density Lipoprotein Cholesterol levels	ENSG00000005102	MEOX1	-1	-0.042	0.962893	0.319776	0.356223
Non-HDL Cholesterol levels	ENSG00000168916	ZNF608	-1	-0.103	0.901778	0.319882	0.356313
Total Cholesterol Measurement	ENSG00000079459	FDFT1	-1	-0.038	0.967208	0.319923	0.356345
Height	ENSG00000177666	PNPLA2	-1	0.1	1.10599	0.31994	0.356349
Basal Metabolic Rate	ENSG00000138646	HERC5	-1	-0.137	0.867746	0.319965	0.356351
Height	ENSG00000102007	PLP2	-1	-0.008	0.997462	0.319968	0.356351
High Density Lipoprotein Cholesterol levels	ENSG00000217128	FNIP1	-1	0.12	1.12644	0.320086	0.356453
Low Density Lipoprotein Cholesterol levels	ENSG00000153823	PID1	-1	-0.006	1.00048	0.320456	0.356808
Total Cholesterol Measurement	ENSG00000119535	CSF3R	-1	-0.06	0.9462	0.320492	0.35682
Low Density Lipoprotein Cholesterol levels	ENSG00000171552	BCL2L1	-1	0.066	1.07368	0.320786	0.357089
High Density Lipoprotein Cholesterol levels	ENSG00000244617	ASPRV1	-1	-0.002	1.00549	0.320928	0.357233
Low Density Lipoprotein Cholesterol levels	ENSG00000168899	VAMP5	-1	0.09	1.09868	0.321151	0.357437
Triglyceride Levels	ENSG00000165006	UBAP1	-1	-0.042	0.966007	0.321338	0.357603
Systolic Blood Pressure	ENSG00000253729	PRKDC	-1	-0.13	0.877422	0.321422	0.357681
Total Cholesterol Measurement	ENSG00000116337	AMPD2	-1	-0.065	0.94322	0.321547	0.35777
Basal Metabolic Rate	ENSG00000167676	PLIN4	-1	-0.125	0.883264	0.32186	0.358038
Total Cholesterol Measurement	ENSG00000186998	EMID1	-1	-0.017	0.992823	0.322122	0.358272
Height	ENSG00000158186	MRAS	-1	-0.162	0.846447	0.322164	0.358304
Basal Metabolic Rate	ENSG00000101290	CDS2	-1	-0.042	0.968077	0.322374	0.35848
Total Cholesterol Measurement	ENSG00000047597	XK	-1	0.397	1.41187	0.322435	0.358533
Waist-hip Ratio	ENSG00000165801	ARHGEF40	-1	-0.101	0.908639	0.322471	0.358559
Height	ENSG00000229474	PATL2	-1	0.147	1.15963	0.322609	0.358663
Height	ENSG00000143727	ACP1	-1	-0.115	0.894749	0.322612	0.358663
Height	ENSG00000161944	ASGR2	-1	0.367	1.38211	0.322629	0.358663
Low Density Lipoprotein Cholesterol levels	ENSG00000141622	ARK2C	-1	0.123	1.13541	0.32263	0.358663
Total Cholesterol Measurement	ENSG00000187800	PEAR1	-1	0.018	1.02992	0.322944	0.358969
Total Cholesterol Measurement	ENSG00000153823	PID1	-1	0.107	1.12018	0.323039	0.359045
Forced Vital Capacity (FVC)	ENSG00000204815	ODAD4	-1	-0.252	0.757013	0.323107	0.359087
Basal Metabolic Rate	ENSG00000165092	ALDH1A1	-1	0.259	1.27418	0.323111	0.359087
Total Cholesterol Measurement	ENSG00000159556	ISL2	-1	-0.043	0.96855	0.323116	0.359087
Heel T Score	ENSG00000163349	HIPK1	-1	-0.232	0.777677	0.32337	0.359355
Total Cholesterol Measurement	ENSG00000126759	CFP	-1	0.009	1.02175	0.323385	0.359357
Total Cholesterol Measurement	ENSG00000100647	SUSD6	-1	-0.144	0.867189	0.323595	0.359561
Waist-hip Ratio	ENSG00000058668	ATP2B4	-1	-0.201	0.810713	0.324353	0.360259
Diastolic Blood Pressure	ENSG00000165617	DACT1	-1	-0.207	0.805481	0.324867	0.360786
Waist-hip Ratio	ENSG00000011105	TSPAN9	-1	-0.125	0.888912	0.324944	0.360857
Systolic Blood Pressure	ENSG00000189319	FAM53B	-1	-0.211	0.801949	0.325188	0.361054
Diastolic Blood Pressure	ENSG00000184792	OSBP2	-1	0.023	1.03998	0.325275	0.361108
Height	ENSG00000161179	YDJC	-1	0.066	1.08389	0.325364	0.361192
Height	ENSG00000169967	MAP3K2	-1	0.096	1.11446	0.325394	0.361211
Heel T Score	ENSG00000091106	NLRC4	-1	0.025	1.04281	0.325648	0.361435
Diastolic Blood Pressure	ENSG00000130522	JUND	-1	-0.26	0.752972	0.32572	0.361485
Waist-hip Ratio	ENSG00000168497	CAVIN2	-1	-0.169	0.845668	0.325777	0.361514
Low Density Lipoprotein Cholesterol levels	ENSG00000108639	SYNGR2	-1	-0.13	0.885372	0.325786	0.361514
Triglyceride Levels	ENSG00000196923	PDLIM7	-1	-0.065	0.951673	0.325863	0.361586
Diastolic Blood Pressure	ENSG00000112079	STK38	-1	-0.181	0.833627	0.325876	0.361586
Total Cholesterol Measurement	ENSG00000095739	BAMBI	-1	-0.078	0.938508	0.325898	0.361595
Low Density Lipoprotein Cholesterol levels	ENSG00000164506	STXBP5	-1	-0.092	0.924332	0.325937	0.361609
Total Cholesterol Measurement	ENSG00000168646	AXIN2	-1	0.118	1.13814	0.325952	0.361609
Basal Metabolic Rate	ENSG00000188897		-1	-0.131	0.884659	0.325952	0.361609
Height	ENSG00000166165	CKB	-1	0.543	1.57246	0.326461	0.362074
Waist-hip Ratio	ENSG00000249662	LINC02218	-1	-0.221	0.794223	0.326675	0.36224
Eczema	ENSG00000143774	GUK1	-1	-0.115	0.902546	0.32681	0.362359
High Density Lipoprotein Cholesterol levels	ENSG00000104522	GFUS	-1	-0.046	0.973052	0.326879	0.362421
Basal Metabolic Rate	ENSG00000135838	NPL	-1	0.26	1.28532	0.326938	0.362472
High Density Lipoprotein Cholesterol levels	ENSG00000088930	XRN2	-1	-0.209	0.807447	0.327268	0.362787
Diastolic Blood Pressure	ENSG00000182512	GLRX5	-1	0.157	1.18142	0.327416	0.362914
High Density Lipoprotein Cholesterol levels	ENSG00000141096	DPEP3	-1	0.019	1.04102	0.327655	0.36315
Heel T Score	ENSG00000157445	CACNA2D3	-1	0.001	1.02276	0.327718	0.363175
High Density Lipoprotein Cholesterol levels	ENSG00000139832	RAB20	-1	0.244	1.27125	0.327796	0.363223
Total Cholesterol Measurement	ENSG00000144136	SLC20A1	-1	0.04	1.06279	0.327801	0.363223
FEV1-FVC Ratio	ENSG00000124302	CHST8	-1	-0.186	0.831923	0.327849	0.363248
Height	ENSG00000135473	PAN2	-1	-0.125	0.894525	0.327989	0.363373
Basal Metabolic Rate	ENSG00000186205	MTARC1	-1	0.088	1.11243	0.328054	0.36343
Total Cholesterol Measurement	ENSG00000198574	SH2D1B	-1	0.239	1.26708	0.328153	0.363526
High Density Lipoprotein Cholesterol levels	ENSG00000168646	AXIN2	-1	0.051	1.0759	0.328639	0.363991
Basal Metabolic Rate	ENSG00000047644	WWC3	-1	-0.094	0.928454	0.329156	0.364475
Diastolic Blood Pressure	ENSG00000064763	FAR2	-1	-0.187	0.833502	0.329361	0.364688
Height	ENSG00000134545	KLRC1	-1	0.032	1.05835	0.329507	0.364817
Height	ENSG00000105993	DNAJB6	-1	-0.06	0.964017	0.329517	0.364817
Height	ENSG00000145349	CAMK2D	-1	-0.283	0.735835	0.329856	0.365119
Height	ENSG00000170017	ALCAM	-1	-0.158	0.864745	0.330207	0.365451
Systolic Blood Pressure	ENSG00000149798	CDC42EP2	-1	-0.138	0.885291	0.33021	0.365451
High Density Lipoprotein Cholesterol levels	ENSG00000238269	PAGE2B	-1	-0.214	0.807996	0.330664	0.36591
Diastolic Blood Pressure	ENSG00000137757	CASP5	-1	-0.158	0.865902	0.330853	0.366075
FEV1-FVC Ratio	ENSG00000159335	PTMS	-1	-0.034	0.993897	0.331085	0.366302
High Density Lipoprotein Cholesterol levels	ENSG00000106012	IQCE	-1	-0.045	0.983841	0.331705	0.36688
Hair Color	ENSG00000173868	PHOSPHO1	-1	-0.136	0.89011	0.331715	0.36688
Height	ENSG00000184428	TOP1MT	-1	-0.11	0.916919	0.331727	0.36688
Basal Metabolic Rate	ENSG00000165140	FBP1	-1	0.008	1.03876	0.331852	0.366959
Height	ENSG00000155093	PTPRN2	-1	-0.212	0.81346	0.332694	0.367787
Height	ENSG00000111490	TBC1D30	-1	-0.223	0.802443	0.332898	0.367953
Waist-hip Ratio	ENSG00000069943	PIGB	-1	-0.178	0.849139	0.333025	0.368079
Low Density Lipoprotein Cholesterol levels	ENSG00000131069	ACSS2	-1	-0.069	0.962895	0.333606	0.368676
Low Density Lipoprotein Cholesterol levels	ENSG00000257017	HP	-1	-0.108	0.922598	0.333627	0.368685
Systolic Blood Pressure	ENSG00000110077	MS4A6A	-1	-0.164	0.864784	0.333686	0.368721
Hair Color	ENSG00000166169	POLL	-1	-0.225	0.801884	0.333807	0.36881
Height	ENSG00000141505	ASGR1	-1	-0.209	0.818529	0.33386	0.368854
Eczema	ENSG00000163735	CXCL5	-1	-0.187	0.841867	0.334189	0.369173
Diastolic Blood Pressure	ENSG00000130300	PLVAP	-1	0.032	1.0687	0.334214	0.369186
Low Density Lipoprotein Cholesterol levels	ENSG00000158578	ALAS2	-1	0.169	1.21075	0.334284	0.369233
Basal Metabolic Rate	ENSG00000065613	SLK	-1	-0.092	0.940436	0.33429	0.369233
Triglyceride Levels	ENSG00000137642	SORL1	-1	-0.088	0.946124	0.33508	0.370008
Height	ENSG00000228340	MIR646HG	-1	-0.281	0.746053	0.335177	0.370101
Non-HDL Cholesterol levels	ENSG00000138735	PDE5A	-1	-0.086	0.948422	0.335193	0.370104
Basal Metabolic Rate	ENSG00000184014	DENND5A	-1	0.06	1.10073	0.33555	0.370453
FEV1-FVC Ratio	ENSG00000187699	AKAP19	-1	-0.067	0.969253	0.33575	0.370644
Diastolic Blood Pressure	ENSG00000011105	TSPAN9	-1	-0.054	0.982878	0.335809	0.37068
Non-HDL Cholesterol levels	ENSG00000167434	CA4	-1	0.169	1.21487	0.335929	0.370797
Basal Metabolic Rate	ENSG00000139970	RTN1	-1	-0.222	0.80955	0.336538	0.37141
Low Density Lipoprotein Cholesterol levels	ENSG00000250361	GYPB	-1	-0.191	0.842157	0.336739	0.371557
Non-HDL Cholesterol levels	ENSG00000250361	GYPB	-1	-0.225	0.806862	0.336798	0.371607
High Density Lipoprotein Cholesterol levels	ENSG00000197081	IGF2R	-1	-0.098	0.939829	0.337182	0.371971
Total Cholesterol Measurement	ENSG00000106012	IQCE	-1	-0.069	0.970144	0.337231	0.372011
High Density Lipoprotein Cholesterol levels	ENSG00000157017	GHRL	-1	-0.115	0.922294	0.337275	0.372044
Diastolic Blood Pressure	ENSG00000159713	TPPP3	-1	-0.264	0.767394	0.337513	0.372277
Diastolic Blood Pressure	ENSG00000188895	MSL1	-1	-0.204	0.830104	0.337601	0.372359
Basal Metabolic Rate	ENSG00000166033	HTRA1	-1	0.053	1.09882	0.33791	0.372664
Height	ENSG00000167393	PPP2R3B	-1	-0.027	1.01553	0.338002	0.372739
Basal Metabolic Rate	ENSG00000162366	PDZK1IP1	-1	0.088	1.13558	0.338013	0.372739
Height	ENSG00000172164	SNTB1	-1	-0.322	0.707684	0.338035	0.372749
High Density Lipoprotein Cholesterol levels	ENSG00000011028	MRC2	-1	-0.013	1.03048	0.338161	0.372873
Height	ENSG00000119684	MLH3	-1	0.028	1.07442	0.338669	0.373373
Total Cholesterol Measurement	ENSG00000138722	MMRN1	-1	-0.197	0.839581	0.338855	0.373563
Systolic Blood Pressure	ENSG00000197747	S100A10	-1	-0.218	0.818013	0.339085	0.373751
High Density Lipoprotein Cholesterol levels	ENSG00000059728	MXD1	-1	-0.11	0.931003	0.339093	0.373751
Diastolic Blood Pressure	ENSG00000161638	ITGA5	-1	-0.271	0.762982	0.339344	0.373967
High Density Lipoprotein Cholesterol levels	ENSG00000128512	DOCK4	-1	0.128	1.18111	0.339559	0.374189
High Density Lipoprotein Cholesterol levels	ENSG00000158578	ALAS2	-1	0.135	1.19004	0.34021	0.374861
Heel T Score	ENSG00000217555	CKLF	-1	-0.216	0.822204	0.340319	0.374957
Low Density Lipoprotein Cholesterol levels	ENSG00000074416	MGLL	-1	-0.108	0.935527	0.34035	0.374971
Triglyceride Levels	ENSG00000138678	GPAT3	-1	-0.033	1.01437	0.340436	0.37505
Diastolic Blood Pressure	ENSG00000140526	ABHD2	-1	-0.022	1.02595	0.340456	0.375057
Basal Metabolic Rate	ENSG00000161040	FBXL13	-1	0.128	1.18365	0.340596	0.375182
Height	ENSG00000164463	CREBRF	-1	-0.09	0.955412	0.34086	0.375442
Low Density Lipoprotein Cholesterol levels	ENSG00000138756	BMP2K	-1	-0.188	0.852868	0.341055	0.375628
Heel T Score	ENSG00000110931	CAMKK2	-1	-0.283	0.753312	0.3412	0.37576
High Density Lipoprotein Cholesterol levels	ENSG00000115165	CYTIP	-1	0.044	1.09694	0.341228	0.375772
Triglyceride Levels	ENSG00000108179	PPIF	-1	-0.017	1.03333	0.341457	0.375965
Basal Metabolic Rate	ENSG00000162496	DHRS3	-1	0.04	1.09343	0.341537	0.376038
High Density Lipoprotein Cholesterol levels	ENSG00000131069	ACSS2	-1	0.023	1.07593	0.341704	0.376191
Systolic Blood Pressure	ENSG00000104918	RETN	-1	-0.217	0.823765	0.341852	0.376324
Height	ENSG00000047597	XK	-1	0.695	1.78358	0.341942	0.376408
Total Cholesterol Measurement	ENSG00000141574	SECTM1	-1	0.277	1.3439	0.342002	0.376459
Systolic Blood Pressure	ENSG00000165046	LETM2	-1	0.041	1.09568	0.342065	0.376509
Triglyceride Levels	ENSG00000159346	ADIPOR1	-1	0.009	1.0621	0.342108	0.376531
Low Density Lipoprotein Cholesterol levels	ENSG00000198574	SH2D1B	-1	0.099	1.15695	0.342158	0.376571
Height	ENSG00000105856	HBP1	-1	-0.061	0.989069	0.342429	0.376823
Heel T Score	ENSG00000091592	NLRP1	-1	-0.033	1.01929	0.342773	0.377172
Height	ENSG00000021300	PLEKHB1	-1	-0.203	0.840534	0.343024	0.377419
Heel T Score	ENSG00000169439	SDC2	-1	-0.129	0.91935	0.343431	0.377851
Hair Color	ENSG00000105610	KLF1	-1	-0.094	0.957121	0.343848	0.378265
Height	ENSG00000134905	CARS2	-1	0.369	1.4467	0.343999	0.378385
Basal Metabolic Rate	ENSG00000217128	FNIP1	-1	0.123	1.18713	0.34416	0.378532
Triglyceride Levels	ENSG00000183918	SH2D1A	-1	-0.097	0.95525	0.344505	0.378836
Height	ENSG00000095370	SH2D3C	-1	0.045	1.10553	0.344532	0.378851
Basal Metabolic Rate	ENSG00000111961	SASH1	-1	0.115	1.18033	0.344835	0.379138
Low Density Lipoprotein Cholesterol levels	ENSG00000141574	SECTM1	-1	0.169	1.23854	0.345243	0.379542
Basal Metabolic Rate	ENSG00000134250	NOTCH2	-1	-0.205	0.842428	0.345322	0.379613
Triglyceride Levels	ENSG00000106012	IQCE	-1	-0.096	0.957967	0.345341	0.379619
Triglyceride Levels	ENSG00000151789	ZNF385D	-1	-0.206	0.841589	0.345449	0.37971
Height	ENSG00000139718	SETD1B	-1	-0.285	0.757858	0.345452	0.37971
High Density Lipoprotein Cholesterol levels	ENSG00000157020	SEC13	-1	-0.151	0.900561	0.345811	0.380068
Non-HDL Cholesterol levels	ENSG00000130433	CACNG6	-1	-0.151	0.900561	0.345811	0.380068
Basal Metabolic Rate	ENSG00000115339	GALNT3	-1	0.162	1.23259	0.345818	0.380068
Waist-hip Ratio	ENSG00000196872	CRACDL	-1	-0.2	0.848953	0.34602	0.380243
Non-HDL Cholesterol levels	ENSG00000140932	CMTM2	-1	-0.015	1.04684	0.346742	0.380947
Triglyceride Levels	ENSG00000184979	USP18	-1	-0.167	0.885378	0.346787	0.380979
Systolic Blood Pressure	ENSG00000108960	MMD	-1	-0.138	0.916404	0.346893	0.381081
Low Density Lipoprotein Cholesterol levels	ENSG00000074660	SCARF1	-1	-0.028	1.03358	0.347001	0.381185
High Density Lipoprotein Cholesterol levels	ENSG00000165029	ABCA1	-1	0.293	1.37588	0.347339	0.381495
Triglyceride Levels	ENSG00000100097	LGALS1	-1	-0.206	0.84515	0.347485	0.381625
Systolic Blood Pressure	ENSG00000197561	ELANE	-1	0.005	1.07057	0.347858	0.381943
Non-HDL Cholesterol levels	ENSG00000108960	MMD	-1	-0.09	0.96997	0.348155	0.382224
Height	ENSG00000229314	ORM1	-1	0.114	1.18761	0.348234	0.38228
Height	ENSG00000152492	CCDC50	-1	-0.189	0.864886	0.3484	0.382432
Basal Metabolic Rate	ENSG00000154928	EPHB1	-1	0.006	1.0729	0.348427	0.382446
Total Cholesterol Measurement	ENSG00000169704	GP9	-1	-0.021	1.04482	0.348757	0.382773
FEV1-FVC Ratio	ENSG00000143669	LYST	-1	-0.144	0.914385	0.349197	0.38323
Heel T Score	ENSG00000136999	CCN3	-1	0.123	1.19971	0.349244	0.383266
Total Cholesterol Measurement	ENSG00000172159	FRMD3	-1	0.277	1.3646	0.349373	0.383376
Diastolic Blood Pressure	ENSG00000196083	IL1RAP	-1	-0.043	1.02284	0.349463	0.38343
Basal Metabolic Rate	ENSG00000169554	ZEB2	-1	0.037	1.10854	0.349549	0.383509
High Density Lipoprotein Cholesterol levels	ENSG00000173442	EHBP1L1	-1	-0.147	0.912263	0.349769	0.383705
Triglyceride Levels	ENSG00000160932	LY6E	-1	-0.1	0.96277	0.34989	0.38382
High Density Lipoprotein Cholesterol levels	ENSG00000204472	AIF1	-1	-0.209	0.846189	0.349902	0.38382
Non-HDL Cholesterol levels	ENSG00000172270	BSG	-1	-0.115	0.946927	0.349994	0.383905
Heel T Score	ENSG00000149260	CAPN5	-1	-0.139	0.922242	0.350513	0.384444
Non-HDL Cholesterol levels	ENSG00000189067	LITAF	-1	-0.272	0.780144	0.350737	0.384644
High Density Lipoprotein Cholesterol levels	ENSG00000172159	FRMD3	-1	0.159	1.24228	0.35084	0.384742
Heel T Score	ENSG00000158406	H4C8	-1	-0.091	0.974509	0.350935	0.384815
Systolic Blood Pressure	ENSG00000161638	ITGA5	-1	-0.294	0.757719	0.351469	0.385355
Height	ENSG00000230257	NFE4	-1	0.364	1.46412	0.351534	0.385411
Waist-hip Ratio	ENSG00000140968	IRF8	-1	-0.278	0.775447	0.351814	0.385641
High Density Lipoprotein Cholesterol levels	ENSG00000160588	MPZL3	-1	-0.169	0.892881	0.352011	0.385796
High Density Lipoprotein Cholesterol levels	ENSG00000136908	DPM2	-1	0.192	1.28093	0.352073	0.385848
High Density Lipoprotein Cholesterol levels	ENSG00000102804	TSC22D1	-1	-0.029	1.04367	0.352179	0.385949
Height	ENSG00000185745	IFIT1	-1	-0.223	0.835445	0.352349	0.386104
Heel T Score	ENSG00000143669	LYST	-1	-0.051	1.02051	0.352409	0.386139
High Density Lipoprotein Cholesterol levels	ENSG00000197415	VEPH1	-1	-0.221	0.838369	0.352793	0.386483
Total Cholesterol Measurement	ENSG00000131069	ACSS2	-1	0.008	1.08495	0.352849	0.386512
Height	ENSG00000134287	ARF3	-1	-0.337	0.714101	0.35318	0.386845
Non-HDL Cholesterol levels	ENSG00000196549	MME	-1	0.212	1.30566	0.353271	0.386913
Diastolic Blood Pressure	ENSG00000150687	PRSS23	-1	-0.238	0.820993	0.353333	0.386952
Low Density Lipoprotein Cholesterol levels	ENSG00000196188	CTSE	-1	-0.052	1.02193	0.353586	0.387198
Low Density Lipoprotein Cholesterol levels	ENSG00000105011	ASF1B	-1	-0.01	1.0682	0.354032	0.38764
Low Density Lipoprotein Cholesterol levels	ENSG00000172159	FRMD3	-1	0.123	1.21216	0.354216	0.387769
Triglyceride Levels	ENSG00000244617	ASPRV1	-1	-0.042	1.03407	0.35422	0.387769
Systolic Blood Pressure	ENSG00000184792	OSBP2	-1	-0.082	0.991089	0.354314	0.387857
Total Cholesterol Measurement	ENSG00000105205	CLC	-1	-0.113	0.957679	0.354343	0.387873
Total Cholesterol Measurement	ENSG00000221869	CEBPD	-1	-0.338	0.715729	0.355002	0.388547
Systolic Blood Pressure	ENSG00000159335	PTMS	-1	-0.073	1.00234	0.355049	0.388584
Basal Metabolic Rate	ENSG00000241878	PISD	-1	-0.178	0.889442	0.355395	0.388947
Basal Metabolic Rate	ENSG00000115507	OTX1	-1	-0.007	1.07522	0.355732	0.389238
Triglyceride Levels	ENSG00000111335	OAS2	-1	-0.045	1.03443	0.355896	0.389383
Basal Metabolic Rate	ENSG00000105835	NAMPT	-1	-0.174	0.89472	0.355906	0.389383
Total Cholesterol Measurement	ENSG00000076770	MBNL3	-1	-0.118	0.955505	0.355969	0.389436
Total Cholesterol Measurement	ENSG00000059728	MXD1	-1	-0.157	0.913885	0.356302	0.389722
Low Density Lipoprotein Cholesterol levels	ENSG00000113088	GZMK	-1	-0.18	0.889039	0.356349	0.389759
Non-HDL Cholesterol levels	ENSG00000104918	RETN	-1	-0.143	0.929201	0.356373	0.38977
Triglyceride Levels	ENSG00000249992	TMEM158	-1	0.192	1.2926	0.356438	0.389824
Systolic Blood Pressure	ENSG00000206177	HBM	-1	0.21	1.31287	0.356713	0.390095
High Density Lipoprotein Cholesterol levels	ENSG00000196188	CTSE	-1	-0.025	1.05806	0.356791	0.390165
Basal Metabolic Rate	ENSG00000136161	RCBTB2	-1	0.14	1.23771	0.357022	0.390355
Total Cholesterol Measurement	ENSG00000196188	CTSE	-1	0.049	1.13925	0.357166	0.390481
High Density Lipoprotein Cholesterol levels	ENSG00000141574	SECTM1	-1	0.204	1.30847	0.35749	0.390805
Basal Metabolic Rate	ENSG00000041353	RAB27B	-1	0.098	1.19408	0.357814	0.391128
Waist-hip Ratio	ENSG00000198336	MYL4	-1	-0.085	0.995372	0.357963	0.391244
Heel T Score	ENSG00000150681	RGS18	-1	-0.074	1.00873	0.358627	0.391861
Low Density Lipoprotein Cholesterol levels	ENSG00000077157	PPP1R12B	-1	0.009	1.09915	0.358628	0.391861
Total Cholesterol Measurement	ENSG00000167768	KRT1	-1	-0.126	0.952382	0.358776	0.391992
Height	ENSG00000115718	PROC	-1	0.037	1.13	0.358778	0.391992
Non-HDL Cholesterol levels	ENSG00000005961	ITGA2B	-1	0.014	1.105	0.358804	0.391992
High Density Lipoprotein Cholesterol levels	ENSG00000196782	MAML3	-1	-0.278	0.786979	0.358916	0.392083
Basal Metabolic Rate	ENSG00000140443	IGF1R	-1	-0.156	0.92006	0.358969	0.392126
Height	ENSG00000167173	C15orf39	-1	-0.123	0.956444	0.359175	0.392308
Total Cholesterol Measurement	ENSG00000085563	ABCB1	-1	-0.201	0.871412	0.359193	0.392309
Heel T Score	ENSG00000184232	OAF	-1	-0.184	0.89047	0.359473	0.392578
Non-HDL Cholesterol levels	ENSG00000167815	PRDX2	-1	-0.249	0.819555	0.359483	0.392578
Systolic Blood Pressure	ENSG00000138411	HECW2	-1	-0.178	0.897285	0.359616	0.392693
Height	ENSG00000186205	MTARC1	-1	0.204	1.31458	0.359728	0.392783
Height	ENSG00000152520	PAN3	-1	-0.115	0.966804	0.359988	0.393052
Height	ENSG00000119922	IFIT2	-1	-0.012	1.07936	0.360005	0.393054
Height	ENSG00000184014	DENND5A	-1	0.183	1.29274	0.360134	0.39318
Basal Metabolic Rate	ENSG00000165949	IFI27	-1	-0.066	1.02112	0.360359	0.39341
Triglyceride Levels	ENSG00000164506	STXBP5	-1	-0.122	0.960228	0.360525	0.393575
High Density Lipoprotein Cholesterol levels	ENSG00000198176	TFDP1	-1	-0.086	0.999802	0.360622	0.393665
Triglyceride Levels	ENSG00000130518	IQCN	-1	-0.121	0.961917	0.360822	0.393868
Total Cholesterol Measurement	ENSG00000135929	CYP27A1	-1	-0.125	0.958276	0.361191	0.394224
Basal Metabolic Rate	ENSG00000197993	KEL	-1	0.112	1.2194	0.36181	0.394853
Triglyceride Levels	ENSG00000185507	IRF7	-1	-0.188	0.890758	0.361988	0.395032
Low Density Lipoprotein Cholesterol levels	ENSG00000091106	NLRC4	-1	0.032	1.13237	0.362104	0.395142
Triglyceride Levels	ENSG00000087589	CASS4	-1	-0.231	0.844009	0.362228	0.395262
Total Cholesterol Measurement	ENSG00000030582	GRN	-1	-0.151	0.932238	0.362447	0.39547
Low Density Lipoprotein Cholesterol levels	ENSG00000124107	SLPI	-1	0.024	1.12458	0.362528	0.395507
Basal Metabolic Rate	ENSG00000204304	PBX2	-1	-0.064	1.02809	0.362596	0.395554
Total Cholesterol Measurement	ENSG00000095303	PTGS1	-1	0.034	1.13672	0.363016	0.395949
Total Cholesterol Measurement	ENSG00000206199	ANKUB1	-1	-0.181	0.900583	0.363133	0.396062
FEV1-FVC Ratio	ENSG00000138621	PPCDC	-1	-0.172	0.910629	0.363212	0.396132
Systolic Blood Pressure	ENSG00000164683	HEY1	-1	-0.116	0.972363	0.363284	0.396179
Low Density Lipoprotein Cholesterol levels	ENSG00000163751	CPA3	-1	-0.065	1.02851	0.363307	0.396182
Height	ENSG00000019169	MARCO	-1	-0.158	0.926226	0.363315	0.396182
Low Density Lipoprotein Cholesterol levels	ENSG00000005961	ITGA2B	-1	0.169	1.28612	0.363383	0.396239
Total Cholesterol Measurement	ENSG00000141096	DPEP3	-1	0.014	1.11582	0.363482	0.396332
Heel T Score	ENSG00000105507	CABP5	-1	-0.174	0.909148	0.363592	0.396436
Diastolic Blood Pressure	ENSG00000197747	S100A10	-1	-0.262	0.812414	0.363665	0.3965
Basal Metabolic Rate	ENSG00000150045	KLRF1	-1	0.021	1.1242	0.363771	0.396585
Height	ENSG00000111885	MAN1A1	-1	-0.019	1.08065	0.363991	0.396773
Non-HDL Cholesterol levels	ENSG00000166681	BEX3	-1	-0.193	0.889124	0.364071	0.396817
Basal Metabolic Rate	ENSG00000135519	KCNH3	-1	-0.053	1.04369	0.364216	0.396959
Triglyceride Levels	ENSG00000258227	CLEC5A	-1	-0.09	1.00345	0.364474	0.397209
Non-HDL Cholesterol levels	ENSG00000160785	SLC25A44	-1	0.031	1.13725	0.364632	0.397365
Height	ENSG00000166816	LDHD	-1	-0.136	0.953107	0.364666	0.397378
Height	ENSG00000073921	PICALM	-1	-0.184	0.90053	0.364866	0.397573
Basal Metabolic Rate	ENSG00000108679	LGALS3BP	-1	-0.077	1.01888	0.364989	0.397692
High Density Lipoprotein Cholesterol levels	ENSG00000133055	MYBPH	-1	-0.126	0.964912	0.365051	0.397736
High Density Lipoprotein Cholesterol levels	ENSG00000110080	ST3GAL4	-1	0.003	1.10735	0.365058	0.397736
Total Cholesterol Measurement	ENSG00000160785	SLC25A44	-1	0.2	1.32505	0.365133	0.397802
Basal Metabolic Rate	ENSG00000100385	IL2RB	-1	0.064	1.17528	0.365298	0.397893
Diastolic Blood Pressure	ENSG00000181218	H2AC25	-1	-0.168	0.919032	0.365307	0.397893
High Density Lipoprotein Cholesterol levels	ENSG00000138756	BMP2K	-1	-0.209	0.874118	0.365512	0.398073
Heel T Score	ENSG00000173171	MTX1	-1	-0.259	0.818895	0.36553	0.398077
Height	ENSG00000111642	CHD4	-1	-0.247	0.832276	0.365599	0.398136
Non-HDL Cholesterol levels	ENSG00000101162	TUBB1	-1	-0.067	1.0313	0.365632	0.398136
Diastolic Blood Pressure	ENSG00000069943	PIGB	-1	-0.164	0.924098	0.365643	0.398136
Triglyceride Levels	ENSG00000017483	SLC38A5	-1	0.06	1.17208	0.365797	0.398288
Forced Vital Capacity (FVC)	ENSG00000105610	KLF1	-1	-0.165	0.923378	0.365843	0.398323
Systolic Blood Pressure	ENSG00000165801	ARHGEF40	-1	-0.119	0.974571	0.366002	0.39848
Basal Metabolic Rate	ENSG00000128512	DOCK4	-1	0.192	1.31866	0.366024	0.398489
High Density Lipoprotein Cholesterol levels	ENSG00000131480	AOC2	-1	-0.067	1.03227	0.366083	0.398537
High Density Lipoprotein Cholesterol levels	ENSG00000115590	IL1R2	-1	-0.064	1.03585	0.366203	0.398651
FEV1-FVC Ratio	ENSG00000134755	DSC2	-1	0.092	1.20872	0.366294	0.398722
Triglyceride Levels	ENSG00000104522	GFUS	-1	-0.103	0.994676	0.367162	0.39957
Height	ENSG00000174695	TMEM167A	-1	-0.11	0.987358	0.367378	0.399788
Low Density Lipoprotein Cholesterol levels	ENSG00000206177	HBM	-1	0.42	1.57546	0.367417	0.399815
Basal Metabolic Rate	ENSG00000117335	CD46	-1	-0.103	0.995682	0.367647	0.400034
Waist-hip Ratio	ENSG00000163297	ANTXR2	-1	-0.153	0.940466	0.367792	0.400144
Heel T Score	ENSG00000130433	CACNG6	-1	-0.089	1.01198	0.368006	0.400329
Low Density Lipoprotein Cholesterol levels	ENSG00000167434	CA4	-1	0.236	1.37339	0.368139	0.400458
High Density Lipoprotein Cholesterol levels	ENSG00000189067	LITAF	-1	-0.251	0.832281	0.368154	0.400459
Heel T Score	ENSG00000125827	TMX4	-1	-0.129	0.968141	0.3683	0.400602
Heel T Score	ENSG00000185347	TEDC1	-1	-0.292	0.786991	0.368318	0.400606
High Density Lipoprotein Cholesterol levels	ENSG00000135083	CCNJL	-1	0.202	1.33828	0.369095	0.401356
Basal Metabolic Rate	ENSG00000168899	VAMP5	-1	0.094	1.21846	0.369264	0.401507
High Density Lipoprotein Cholesterol levels	ENSG00000163191	S100A11	-1	-0.154	0.94296	0.369626	0.401869
Triglyceride Levels	ENSG00000180871	CXCR2	-1	-0.243	0.844194	0.369872	0.402058
Heel T Score	ENSG00000167434	CA4	-1	0.15	1.28419	0.370517	0.402711
Basal Metabolic Rate	ENSG00000168646	AXIN2	-1	0.022	1.14141	0.370582	0.402766
Total Cholesterol Measurement	ENSG00000100325	ASCC2	-1	0.03	1.15084	0.370786	0.402972
High Density Lipoprotein Cholesterol levels	ENSG00000217555	CKLF	-1	-0.191	0.904067	0.37087	0.403029
Heel T Score	ENSG00000101162	TUBB1	-1	-0.044	1.07014	0.371677	0.403796
Height	ENSG00000070501	POLB	-1	0.315	1.47239	0.371802	0.403916
Height	ENSG00000012223	LTF	-1	0.427	1.59788	0.371826	0.403927
Total Cholesterol Measurement	ENSG00000088930	XRN2	-1	-0.252	0.83857	0.372396	0.404497
Total Cholesterol Measurement	ENSG00000049323	LTBP1	-1	0.044	1.17194	0.373019	0.405127
Height	ENSG00000102837	OLFM4	-1	0.173	1.31712	0.373155	0.405242
High Density Lipoprotein Cholesterol levels	ENSG00000197965	MPZL1	-1	-0.076	1.03793	0.373341	0.405428
Systolic Blood Pressure	ENSG00000134531	EMP1	-1	-0.219	0.877387	0.373389	0.405449
Basal Metabolic Rate	ENSG00000148926	ADM	-1	-0.001	1.1235	0.373905	0.405977
Height	ENSG00000162366	PDZK1IP1	-1	0.265	1.42295	0.374006	0.406054
Diastolic Blood Pressure	ENSG00000110077	MS4A6A	-1	-0.228	0.868775	0.374214	0.406248
Triglyceride Levels	ENSG00000160588	MPZL3	-1	-0.205	0.89542	0.374621	0.406641
High Density Lipoprotein Cholesterol levels	ENSG00000250616	YPEL3-DT	-1	-0.032	1.09095	0.374916	0.40693
Low Density Lipoprotein Cholesterol levels	ENSG00000140932	CMTM2	-1	0.038	1.17129	0.37551	0.407558
Waist-hip Ratio	ENSG00000173868	PHOSPHO1	-1	-0.15	0.959385	0.375626	0.407669
Height	ENSG00000110876	SELPLG	-1	-0.042	1.08139	0.375673	0.407704
Heel T Score	ENSG00000197561	ELANE	-1	0.08	1.22028	0.376134	0.408172
Triglyceride Levels	ENSG00000162881	OXER1	-1	-0.067	1.05434	0.376201	0.408207
Basal Metabolic Rate	ENSG00000163902	RPN1	-1	-0.013	1.11538	0.376211	0.408207
FEV1-FVC Ratio	ENSG00000198336	MYL4	-1	-0.099	1.01894	0.37656	0.408521
Diastolic Blood Pressure	ENSG00000159335	PTMS	-1	-0.028	1.09928	0.376582	0.408529
High Density Lipoprotein Cholesterol levels	ENSG00000183283	DAZAP2	-1	-0.259	0.839419	0.377369	0.409318
Non-HDL Cholesterol levels	ENSG00000198478	SH3BGRL2	-1	-0.147	0.966605	0.377523	0.409453
Total Cholesterol Measurement	ENSG00000138756	BMP2K	-1	-0.217	0.890339	0.379163	0.411215
Basal Metabolic Rate	ENSG00000167261	DPEP2	-1	-0.025	1.10888	0.379255	0.411299
Height	ENSG00000206561	COLQ	-1	0.291	1.46849	0.37933	0.411348
Total Cholesterol Measurement	ENSG00000217555	CKLF	-1	-0.217	0.891463	0.379764	0.411741
Height	ENSG00000263417	GTSCR1	-1	-0.333	0.7594	0.379767	0.411741
High Density Lipoprotein Cholesterol levels	ENSG00000170315	UBB	-1	0.027	1.17032	0.380193	0.412187
Height	ENSG00000077782	FGFR1	-1	-0.182	0.932602	0.380424	0.412404
Total Cholesterol Measurement	ENSG00000164506	STXBP5	-1	-0.111	1.01376	0.380522	0.412495
High Density Lipoprotein Cholesterol levels	ENSG00000223609	HBD	-1	-0.114	1.01095	0.380812	0.412787
Total Cholesterol Measurement	ENSG00000116584	ARHGEF2	-1	-0.22	0.890164	0.380898	0.412837
Basal Metabolic Rate	ENSG00000251259		-1	-0.211	0.900717	0.381047	0.412982
High Density Lipoprotein Cholesterol levels	ENSG00000233276	GPX1	-1	-0.077	1.05555	0.381886	0.413827
Systolic Blood Pressure	ENSG00000140968	IRF8	-1	-0.271	0.835618	0.382986	0.414936
Height	ENSG00000129116	PALLD	-1	-0.097	1.03569	0.383275	0.415217
Triglyceride Levels	ENSG00000000938	FGR	-1	-0.129	0.999679	0.383602	0.415522
High Density Lipoprotein Cholesterol levels	ENSG00000088992	TESC	-1	0.008	1.15814	0.384101	0.41603
Height	ENSG00000238201		-1	-0.03	1.1155	0.384539	0.416455
Triglyceride Levels	ENSG00000196663	TECPR2	-1	-0.076	1.06271	0.384587	0.416481
Height	ENSG00000108244	KRT23	-1	-0.148	0.980335	0.384798	0.416686
Basal Metabolic Rate	ENSG00000153823	PID1	-1	-0.033	1.11317	0.385017	0.416907
Height	ENSG00000158856	DMTN	-1	0.291	1.4888	0.385866	0.417711
Diastolic Blood Pressure	ENSG00000108175	ZMIZ1	-1	-0.276	0.835777	0.386347	0.4182
Height	ENSG00000174718	RESF1	-1	-0.198	0.926096	0.38649	0.418321
Height	ENSG00000145335	SNCA	-1	0.229	1.41936	0.386553	0.418373
Total Cholesterol Measurement	ENSG00000140932	CMTM2	-1	0.105	1.27813	0.387288	0.419103
Non-HDL Cholesterol levels	ENSG00000165457	FOLR2	-1	-0.201	0.924908	0.387659	0.419455
High Density Lipoprotein Cholesterol levels	ENSG00000075618	FSCN1	-1	-0.061	1.08741	0.387852	0.419631
Low Density Lipoprotein Cholesterol levels	ENSG00000148180	GSN	-1	-0.11	1.031	0.388006	0.419748
Low Density Lipoprotein Cholesterol levels	ENSG00000166681	BEX3	-1	-0.198	0.929333	0.388146	0.419883
Triglyceride Levels	ENSG00000153094	BCL2L11	-1	-0.042	1.11062	0.388366	0.420088
High Density Lipoprotein Cholesterol levels	ENSG00000172331	BPGM	-1	-0.006	1.15295	0.388612	0.420305
Total Cholesterol Measurement	ENSG00000149131	SERPING1	-1	-0.178	0.953533	0.388656	0.420335
High Density Lipoprotein Cholesterol levels	ENSG00000169877	AHSP	-1	0.137	1.31908	0.388707	0.420374
Basal Metabolic Rate	ENSG00000143416	SELENBP1	-1	0.221	1.4171	0.388897	0.420546
High Density Lipoprotein Cholesterol levels	ENSG00000137509	PRCP	-1	-0.189	0.941363	0.388954	0.420588
Total Cholesterol Measurement	ENSG00000166091	CMTM5	-1	-0.219	0.906565	0.388966	0.420588
Height	ENSG00000165406	MARCHF8	-1	-0.128	1.01225	0.38899	0.420597
Systolic Blood Pressure	ENSG00000100558	PLEK2	-1	-0.173	0.960205	0.389087	0.420686
High Density Lipoprotein Cholesterol levels	ENSG00000106780	MEGF9	-1	-0.183	0.9489	0.38924	0.420834
High Density Lipoprotein Cholesterol levels	ENSG00000177169	ULK1	-1	-0.193	0.937352	0.389274	0.420854
Triglyceride Levels	ENSG00000134668	SPOCD1	-1	0.169	1.35804	0.38935	0.420887
Height	ENSG00000140564	FURIN	-1	-0.177	0.95634	0.389473	0.421004
Total Cholesterol Measurement	ENSG00000165006	UBAP1	-1	-0.055	1.09872	0.389738	0.421257
Low Density Lipoprotein Cholesterol levels	ENSG00000138735	PDE5A	-1	-0.093	1.05521	0.390039	0.421567
Height	ENSG00000243709	LEFTY1	-1	-0.373	0.73103	0.391062	0.422589
High Density Lipoprotein Cholesterol levels	ENSG00000180871	CXCR2	-1	-0.187	0.948119	0.391176	0.422695
Systolic Blood Pressure	ENSG00000125538	IL1B	-1	-0.201	0.932453	0.391511	0.423025
Non-HDL Cholesterol levels	ENSG00000082781	ITGB5	-1	-0.066	1.09034	0.391657	0.423165
High Density Lipoprotein Cholesterol levels	ENSG00000197122	SRC	-1	-0.086	1.06946	0.392753	0.424283
High Density Lipoprotein Cholesterol levels	ENSG00000165071	TMEM71	-1	-0.195	0.942265	0.392925	0.424452
Systolic Blood Pressure	ENSG00000183690	EFHC2	-1	-0.219	0.914262	0.392971	0.424472
High Density Lipoprotein Cholesterol levels	ENSG00000166681	BEX3	-1	-0.222	0.910794	0.392994	0.424477
Height	ENSG00000163219	ARHGAP25	-1	-0.156	0.989264	0.393571	0.425066
Basal Metabolic Rate	ENSG00000005102	MEOX1	-1	-0.099	1.05656	0.393787	0.425236
Total Cholesterol Measurement	ENSG00000250361	GYPB	-1	-0.251	0.879074	0.394196	0.425658
Total Cholesterol Measurement	ENSG00000148180	GSN	-1	-0.062	1.10153	0.394468	0.425902
Height	ENSG00000139567	ACVRL1	-1	-0.053	1.1124	0.394595	0.426005
Basal Metabolic Rate	ENSG00000139832	RAB20	-1	0.169	1.37489	0.395187	0.426611
Heel T Score	ENSG00000138411	HECW2	-1	-0.114	1.04216	0.395236	0.42663
Total Cholesterol Measurement	ENSG00000087589	CASS4	-1	-0.275	0.85329	0.395518	0.426885
Height	ENSG00000115649	CNPPD1	-1	0.07	1.26043	0.395928	0.427311
Basal Metabolic Rate	ENSG00000074660	SCARF1	-1	-0.029	1.14519	0.396499	0.427843
Height	ENSG00000151023	ENKUR	-1	0.27	1.49912	0.396902	0.428211
Heel T Score	ENSG00000138735	PDE5A	-1	-0.121	1.038	0.397093	0.4284
Systolic Blood Pressure	ENSG00000008438	PGLYRP1	-1	-0.036	1.13842	0.397113	0.428405
Systolic Blood Pressure	ENSG00000138621	PPCDC	-1	-0.167	0.98391	0.397206	0.428488
Height	ENSG00000111817	DSE	-1	-0.145	1.01044	0.397462	0.42873
Basal Metabolic Rate	ENSG00000184979	USP18	-1	-0.24	0.898447	0.397606	0.42887
Height	ENSG00000105281	SLC1A5	-1	0.081	1.27831	0.397749	0.428973
Basal Metabolic Rate	ENSG00000113088	GZMK	-1	-0.203	0.943759	0.398393	0.429583
Hair Color	ENSG00000014914	MTMR11	-1	-0.161	0.994016	0.398641	0.429834
Total Cholesterol Measurement	ENSG00000157020	SEC13	-1	-0.188	0.963111	0.399172	0.430373
Height	ENSG00000177721	ANXA2R	-1	-0.28	0.854594	0.399505	0.430715
Low Density Lipoprotein Cholesterol levels	ENSG00000214688	C10orf105	-1	-0.246	0.895704	0.399902	0.43111
Height	ENSG00000150045	KLRF1	-1	0.149	1.36553	0.400105	0.431311
Basal Metabolic Rate	ENSG00000133606	MKRN1	-1	-0.01	1.17698	0.400272	0.431475
Total Cholesterol Measurement	ENSG00000100697	DICER1	-1	-0.09	1.08216	0.400398	0.431577
Total Cholesterol Measurement	ENSG00000135525	MAP7	-1	-0.224	0.924488	0.401254	0.432466
Total Cholesterol Measurement	ENSG00000057757	PITHD1	-1	-0.009	1.18081	0.401327	0.432527
Systolic Blood Pressure	ENSG00000167987	VPS37C	-1	-0.293	0.842532	0.401393	0.432564
Height	ENSG00000115507	OTX1	-1	0.122	1.33825	0.401801	0.432953
Systolic Blood Pressure	ENSG00000137094	DNAJB5	-1	-0.34	0.788049	0.402305	0.433428
High Density Lipoprotein Cholesterol levels	ENSG00000133606	MKRN1	-1	-0.093	1.08329	0.402446	0.433563
Height	ENSG00000188191	PRKAR1B	-1	0.055	1.26157	0.40301	0.43412
Basal Metabolic Rate	ENSG00000073737	DHRS9	-1	-0.065	1.11894	0.403373	0.434409
Systolic Blood Pressure	ENSG00000173868	PHOSPHO1	-1	-0.142	1.02708	0.403504	0.434499
Low Density Lipoprotein Cholesterol levels	ENSG00000168916	ZNF608	-1	-0.163	1.00371	0.404335	0.435326
Basal Metabolic Rate	ENSG00000119979	DENND10	-1	-0.192	0.969575	0.404645	0.435574
High Density Lipoprotein Cholesterol levels	ENSG00000148180	GSN	-1	-0.111	1.06762	0.405019	0.435943
Basal Metabolic Rate	ENSG00000167768	KRT1	-1	-0.161	1.00802	0.405224	0.436112
Heel T Score	ENSG00000122694	GLIPR2	-1	-0.342	0.790988	0.405482	0.436373
Systolic Blood Pressure	ENSG00000124302	CHST8	-1	-0.235	0.921208	0.406295	0.437196
Height	ENSG00000162873	KLHDC8A	-1	0.169	1.4087	0.406626	0.437519
Low Density Lipoprotein Cholesterol levels	ENSG00000196549	MME	-1	0.191	1.44034	0.408302	0.439185
High Density Lipoprotein Cholesterol levels	ENSG00000107438	PDLIM1	-1	-0.249	0.90985	0.409138	0.439998
High Density Lipoprotein Cholesterol levels	ENSG00000169429	CXCL8	-1	-0.046	1.15638	0.409379	0.440206
Low Density Lipoprotein Cholesterol levels	ENSG00000130433	CACNG6	-1	-0.103	1.08792	0.409651	0.440481
High Density Lipoprotein Cholesterol levels	ENSG00000078804	TP53INP2	-1	-0.109	1.0818	0.410151	0.44095
Systolic Blood Pressure	ENSG00000196872	CRACDL	-1	-0.224	0.942716	0.41042	0.44117
Height	ENSG00000166033	HTRA1	-1	0.094	1.32926	0.4105	0.441221
Systolic Blood Pressure	ENSG00000249662	LINC02218	-1	-0.262	0.89675	0.410524	0.44123
Total Cholesterol Measurement	ENSG00000131480	AOC2	-1	-0.113	1.07861	0.410874	0.441589
Height	ENSG00000177125	ZBTB34	-1	-0.297	0.855291	0.41111	0.441808
Systolic Blood Pressure	ENSG00000136929	HEMGN	-1	-0.043	1.16555	0.411606	0.442307
Height	ENSG00000102010	BMX	-1	0.101	1.34186	0.411931	0.442621
Total Cholesterol Measurement	ENSG00000101412	E2F1	-1	-0.068	1.13608	0.412006	0.442685
Height	ENSG00000115687	PASK	-1	-0.121	1.07215	0.412303	0.442969
FEV1-FVC Ratio	ENSG00000167992	VWCE	-1	-0.05	1.15881	0.412327	0.442977
Diastolic Blood Pressure	ENSG00000138621	PPCDC	-1	-0.21	0.964796	0.412886	0.443543
Height	ENSG00000223855	PDGFA-DT	-1	-0.224	0.94801	0.413039	0.443691
Triglyceride Levels	ENSG00000167815	PRDX2	-1	-0.276	0.884651	0.413128	0.443768
Basal Metabolic Rate	ENSG00000139890	REM2	-1	-0.245	0.922945	0.413338	0.443977
Height	ENSG00000216863	LY86-AS1	-1	-0.271	0.891265	0.413392	0.444006
Basal Metabolic Rate	ENSG00000059728	MXD1	-1	-0.219	0.957055	0.414475	0.445094
Basal Metabolic Rate	ENSG00000108309	RUNDC3A	-1	0.257	1.54056	0.414536	0.445142
Height	ENSG00000184584	STING1	-1	-0.24	0.932346	0.414988	0.445558
Diastolic Blood Pressure	ENSG00000137094	DNAJB5	-1	-0.351	0.796513	0.415186	0.445736
Height	ENSG00000261253		-1	-0.112	1.09117	0.415755	0.44633
Non-HDL Cholesterol levels	ENSG00000134779	TPGS2	-1	-0.192	0.993037	0.415836	0.4464
High Density Lipoprotein Cholesterol levels	ENSG00000196549	MME	-1	0.223	1.5045	0.41628	0.446823
Low Density Lipoprotein Cholesterol levels	ENSG00000082781	ITGB5	-1	0.029	1.2664	0.416481	0.447005
High Density Lipoprotein Cholesterol levels	ENSG00000125869	LAMP5	-1	-0.167	1.02575	0.416741	0.447248
Triglyceride Levels	ENSG00000166145	SPINT1	-1	-0.162	1.03287	0.417176	0.44768
Height	ENSG00000161040	FBXL13	-1	0.18	1.45455	0.417224	0.447714
Height	ENSG00000185630	PBX1	-1	0.238	1.52633	0.417311	0.44779
Basal Metabolic Rate	ENSG00000160785	SLC25A44	-1	0.084	1.33669	0.417388	0.447849
Total Cholesterol Measurement	ENSG00000169429	CXCL8	-1	-0.028	1.1986	0.417398	0.447849
Height	ENSG00000111644	ACRBP	-1	0.209	1.4925	0.41791	0.448329
Total Cholesterol Measurement	ENSG00000173442	EHBP1L1	-1	-0.206	0.981084	0.418338	0.448752
Low Density Lipoprotein Cholesterol levels	ENSG00000134755	DSC2	-1	0.319	1.63092	0.418661	0.449082
Triglyceride Levels	ENSG00000167434	CA4	-1	0.153	1.42675	0.419017	0.449446
Total Cholesterol Measurement	ENSG00000005961	ITGA2B	-1	0.106	1.36917	0.419214	0.449639
Total Cholesterol Measurement	ENSG00000130433	CACNG6	-1	-0.102	1.11303	0.419778	0.450227
Triglyceride Levels	ENSG00000075618	FSCN1	-1	-0.114	1.09828	0.419828	0.450264
Height	ENSG00000115935	WIPF1	-1	-0.279	0.894404	0.420172	0.450597
Basal Metabolic Rate	ENSG00000141622	ARK2C	-1	0.041	1.29344	0.420918	0.451362
Height	ENSG00000123610	TNFAIP6	-1	-0.23	0.957087	0.421094	0.451533
Total Cholesterol Measurement	ENSG00000113088	GZMK	-1	-0.257	0.924016	0.42134	0.451726
Triglyceride Levels	ENSG00000196549	MME	-1	0.223	1.5263	0.422968	0.453384
High Density Lipoprotein Cholesterol levels	ENSG00000108100	CCNY	-1	-0.108	1.11336	0.423029	0.453432
Total Cholesterol Measurement	ENSG00000121807	CCR2	-1	-0.23	0.961262	0.423114	0.453487
High Density Lipoprotein Cholesterol levels	ENSG00000172037	LAMB2	-1	-0.203	0.997389	0.424241	0.454606
Diastolic Blood Pressure	ENSG00000249662	LINC02218	-1	-0.292	0.886297	0.424389	0.454747
Waist-hip Ratio	ENSG00000133742	CA1	-1	-0.107	1.12107	0.425708	0.456108
High Density Lipoprotein Cholesterol levels	ENSG00000160785	SLC25A44	-1	0.02	1.28111	0.425925	0.456322
Basal Metabolic Rate	ENSG00000184481	FOXO4	-1	-0.034	1.21586	0.426906	0.45732
Basal Metabolic Rate	ENSG00000185909	KLHDC8B	-1	0.076	1.35501	0.427144	0.457521
Height	ENSG00000143537	ADAM15	-1	-0.428	0.720649	0.427353	0.45771
Height	ENSG00000136999	CCN3	-1	0.398	1.76202	0.427539	0.457874
Total Cholesterol Measurement	ENSG00000091592	NLRP1	-1	-0.044	1.20562	0.427805	0.458122
Height	ENSG00000135148	TRAFD1	-1	0.143	1.44175	0.427901	0.458207
Total Cholesterol Measurement	ENSG00000133055	MYBPH	-1	-0.212	0.994004	0.427922	0.458212
Total Cholesterol Measurement	ENSG00000147459	DOCK5	-1	-0.069	1.17542	0.428329	0.458612
Total Cholesterol Measurement	ENSG00000111424	VDR	-1	-0.205	1.00398	0.428451	0.458689
Basal Metabolic Rate	ENSG00000236279	CLEC2L	-1	-0.054	1.19688	0.4293	0.459553
Basal Metabolic Rate	ENSG00000118900	UBN1	-1	-0.121	1.11337	0.429824	0.46007
Basal Metabolic Rate	ENSG00000101460	MAP1LC3A	-1	-0.11	1.12746	0.429888	0.46012
Heel T Score	ENSG00000184792	OSBP2	-1	-0.068	1.181	0.430019	0.460243
Non-HDL Cholesterol levels	ENSG00000088826	SMOX	-1	-0.256	0.943055	0.430156	0.460371
Diastolic Blood Pressure	ENSG00000167987	VPS37C	-1	-0.322	0.859683	0.430309	0.460482
Height	ENSG00000162407	PLPP3	-1	-0.147	1.08192	0.430457	0.460622
Non-HDL Cholesterol levels	ENSG00000072952	IRAG1	-1	-0.235	0.972996	0.431732	0.461915
Height	ENSG00000106829	TLE4	-1	-0.166	1.06093	0.431807	0.461976
Total Cholesterol Measurement	ENSG00000140526	ABHD2	-1	0.046	1.33179	0.432213	0.462393
Height	ENSG00000197081	IGF2R	-1	-0.018	1.2519	0.432799	0.462931
Heel T Score	ENSG00000072952	IRAG1	-1	-0.221	0.994559	0.433474	0.463598
Low Density Lipoprotein Cholesterol levels	ENSG00000088826	SMOX	-1	-0.25	0.958341	0.433861	0.463994
Non-HDL Cholesterol levels	ENSG00000011105	TSPAN9	-1	-0.152	1.08447	0.434244	0.464386
Total Cholesterol Measurement	ENSG00000074416	MGLL	-1	-0.178	1.05234	0.434735	0.464856
Basal Metabolic Rate	ENSG00000100225	FBXO7	-1	-0.06	1.2041	0.434998	0.465099
Total Cholesterol Measurement	ENSG00000250510	GPR162	-1	-0.179	1.0517	0.435012	0.465099
High Density Lipoprotein Cholesterol levels	ENSG00000223519	KIF28P	-1	-0.188	1.04391	0.43666	0.466715
Height	ENSG00000184574	LPAR5	-1	-0.193	1.0377	0.436758	0.466802
Diastolic Blood Pressure	ENSG00000121316	PLBD1	-1	-0.187	1.04553	0.436805	0.466802
Basal Metabolic Rate	ENSG00000158406	H4C8	-1	-0.139	1.10766	0.436972	0.466959
Basal Metabolic Rate	ENSG00000141497	ZMYND15	-1	-0.23	0.991001	0.437163	0.467144
Height	ENSG00000127831	VIL1	-1	0.266	1.62969	0.437257	0.467227
Height	ENSG00000227953	LINC01341	-1	-0.18	1.0558	0.437358	0.467317
High Density Lipoprotein Cholesterol levels	ENSG00000147459	DOCK5	-1	-0.143	1.10353	0.437394	0.467336
Heel T Score	ENSG00000187699	AKAP19	-1	-0.046	1.22857	0.437448	0.467376
Non-HDL Cholesterol levels	ENSG00000125810	CD93	-1	-0.239	0.981245	0.438017	0.467912
High Density Lipoprotein Cholesterol levels	ENSG00000143409	MINDY1	-1	-0.316	0.882566	0.438332	0.46823
Triglyceride Levels	ENSG00000110057	UNC93B1	-1	-0.233	0.989793	0.438393	0.468277
Triglyceride Levels	ENSG00000235162	C12orf75	-1	-0.239	0.983283	0.438968	0.468818
Total Cholesterol Measurement	ENSG00000137509	PRCP	-1	-0.226	1.00096	0.439371	0.469212
Basal Metabolic Rate	ENSG00000233276	GPX1	-1	-0.164	1.08364	0.440427	0.470248
Height	ENSG00000119280	C1orf198	-1	-0.092	1.17768	0.440701	0.470523
Diastolic Blood Pressure	ENSG00000196872	CRACDL	-1	-0.283	0.930471	0.440958	0.470779
Heel T Score	ENSG00000165626	BEND7	-1	-0.051	1.23204	0.441141	0.470956
Diastolic Blood Pressure	ENSG00000183690	EFHC2	-1	-0.28	0.936203	0.441855	0.471646
High Density Lipoprotein Cholesterol levels	ENSG00000131467	PSME3	-1	-0.267	0.953215	0.441907	0.471683
Diastolic Blood Pressure	ENSG00000134531	EMP1	-1	-0.282	0.935602	0.442832	0.472615
High Density Lipoprotein Cholesterol levels	ENSG00000167994	RAB3IL1	-1	-0.218	1.01957	0.443086	0.472849
Low Density Lipoprotein Cholesterol levels	ENSG00000160999	SH2B2	-1	-0.146	1.11352	0.443118	0.472866
Height	ENSG00000117713	ARID1A	-1	-0.424	0.752855	0.444219	0.47393
Diastolic Blood Pressure	ENSG00000140968	IRF8	-1	-0.327	0.88139	0.445125	0.474823
Height	ENSG00000166523	CLEC4E	-1	-0.141	1.12534	0.445269	0.474958
Height	ENSG00000168546	GFRA2	-1	-0.462	0.70502	0.445404	0.475071
Height	ENSG00000148841	ITPRIP	-1	-0.155	1.10734	0.44541	0.475071
High Density Lipoprotein Cholesterol levels	ENSG00000104918	RETN	-1	-0.164	1.0965	0.445805	0.475456
Basal Metabolic Rate	ENSG00000167434	CA4	-1	0.165	1.52843	0.44593	0.475553
Body Mass Index	ENSG00000133742	CA1	-1	-0.097	1.18617	0.446493	0.476117
Height	ENSG00000165006	UBAP1	-1	0.031	1.35716	0.447449	0.477062
Triglyceride Levels	ENSG00000169429	CXCL8	-1	-0.141	1.13155	0.44777	0.477367
Systolic Blood Pressure	ENSG00000167992	VWCE	-1	-0.091	1.19756	0.447827	0.477394
Low Density Lipoprotein Cholesterol levels	ENSG00000165457	FOLR2	-1	-0.25	0.988168	0.447864	0.477412
Height	ENSG00000165140	FBP1	-1	0.025	1.35063	0.447909	0.477441
High Density Lipoprotein Cholesterol levels	ENSG00000167815	PRDX2	-1	-0.333	0.879138	0.448033	0.477518
Low Density Lipoprotein Cholesterol levels	ENSG00000189067	LITAF	-1	-0.337	0.874183	0.448198	0.477657
High Density Lipoprotein Cholesterol levels	ENSG00000134755	DSC2	-1	0.257	1.65762	0.448261	0.477687
Total Cholesterol Measurement	ENSG00000119669	IRF2BPL	-1	-0.132	1.14625	0.448899	0.47833
Total Cholesterol Measurement	ENSG00000166681	BEX3	-1	-0.226	1.02371	0.449603	0.479006
Height	ENSG00000141664	ZCCHC2	-1	-0.196	1.06429	0.44999	0.479399
Total Cholesterol Measurement	ENSG00000107290	SETX	-1	-0.238	1.00915	0.450192	0.479541
High Density Lipoprotein Cholesterol levels	ENSG00000134152	KATNBL1	-1	-0.091	1.20423	0.450345	0.479685
Eczema	ENSG00000204815	ODAD4	-1	-0.344	0.869724	0.450692	0.480017
FEV1-FVC Ratio	ENSG00000100558	PLEK2	-1	-0.23	1.02183	0.451121	0.480437
Total Cholesterol Measurement	ENSG00000100365	NCF4	-1	-0.172	1.09892	0.451169	0.48047
Basal Metabolic Rate	ENSG00000197965	MPZL1	-1	-0.178	1.09156	0.45142	0.480719
Total Cholesterol Measurement	ENSG00000165071	TMEM71	-1	-0.25	0.996239	0.451551	0.480821
Total Cholesterol Measurement	ENSG00000125810	CD93	-1	-0.208	1.05349	0.45218	0.481416
Total Cholesterol Measurement	ENSG00000172270	BSG	-1	-0.138	1.14816	0.452794	0.482014
Height	ENSG00000235750	KIAA0040	-1	-0.125	1.16565	0.45286	0.482065
High Density Lipoprotein Cholesterol levels	ENSG00000118900	UBN1	-1	-0.212	1.04984	0.452898	0.482087
Total Cholesterol Measurement	ENSG00000105011	ASF1B	-1	-0.099	1.20277	0.453793	0.482984
Triglyceride Levels	ENSG00000197561	ELANE	-1	0.02	1.36362	0.454455	0.48367
Triglyceride Levels	ENSG00000011422	PLAUR	-1	-0.029	1.2984	0.454555	0.483757
Height	ENSG00000100116	GCAT	-1	-0.304	0.931908	0.455151	0.484317
Basal Metabolic Rate	ENSG00000198959	TGM2	-1	-0.116	1.18488	0.455628	0.484768
High Density Lipoprotein Cholesterol levels	ENSG00000162551	ALPL	-1	-0.144	1.14742	0.455656	0.484776
Height	ENSG00000133800	LYVE1	-1	-0.131	1.16499	0.455709	0.484799
Total Cholesterol Measurement	ENSG00000167815	PRDX2	-1	-0.307	0.929309	0.455839	0.484899
Total Cholesterol Measurement	ENSG00000088992	TESC	-1	-0.032	1.30256	0.457391	0.486437
Height	ENSG00000169925	BRD3	-1	-0.327	0.906031	0.457603	0.486644
Basal Metabolic Rate	ENSG00000197122	SRC	-1	-0.18	1.104	0.457631	0.486655
Triglyceride Levels	ENSG00000107957	SH3PXD2A	-1	-0.236	1.03023	0.458339	0.487389
Triglyceride Levels	ENSG00000105767	CADM4	-1	-0.253	1.00797	0.458638	0.487688
Diastolic Blood Pressure	ENSG00000100558	PLEK2	-1	-0.233	1.03527	0.458772	0.487797
Height	ENSG00000165682	CLEC1B	-1	-0.123	1.18375	0.458776	0.487797
Low Density Lipoprotein Cholesterol levels	ENSG00000088992	TESC	-1	-0.132	1.17216	0.458987	0.487984
Systolic Blood Pressure	ENSG00000133742	CA1	-1	-0.078	1.24879	0.460323	0.489327
Height	ENSG00000168517	HEXIM2	-1	-0.146	1.15673	0.460339	0.489327
High Density Lipoprotein Cholesterol levels	ENSG00000108960	MMD	-1	-0.184	1.10696	0.46103	0.490005
Low Density Lipoprotein Cholesterol levels	ENSG00000104918	RETN	-1	-0.228	1.04743	0.461097	0.490057
High Density Lipoprotein Cholesterol levels	ENSG00000165457	FOLR2	-1	-0.25	1.0181	0.461327	0.490283
Diastolic Blood Pressure	ENSG00000173868	PHOSPHO1	-1	-0.172	1.12414	0.461386	0.490326
Non-HDL Cholesterol levels	ENSG00000145423	SFRP2	-1	-0.409	0.802722	0.461582	0.490496
Low Density Lipoprotein Cholesterol levels	ENSG00000223519	KIF28P	-1	-0.252	1.01761	0.462306	0.491228
Heel T Score	ENSG00000095321	CRAT	-1	-0.205	1.08451	0.463526	0.492505
Eczema	ENSG00000133742	CA1	-1	-0.133	1.18436	0.464144	0.493124
High Density Lipoprotein Cholesterol levels	ENSG00000134779	TPGS2	-1	-0.194	1.10344	0.46512	0.494084
Height	ENSG00000198948	MFAP3L	-1	-0.153	1.16402	0.466828	0.495727
High Density Lipoprotein Cholesterol levels	ENSG00000114805	PLCH1	-1	-0.276	0.996402	0.467462	0.496381
Basal Metabolic Rate	ENSG00000099866	MADCAM1	-1	-0.327	0.930019	0.469286	0.498139
Low Density Lipoprotein Cholesterol levels	ENSG00000134779	TPGS2	-1	-0.229	1.06569	0.469388	0.498215
Total Cholesterol Measurement	ENSG00000143669	LYST	-1	-0.128	1.20543	0.469439	0.49825
Basal Metabolic Rate	ENSG00000196083	IL1RAP	-1	0.045	1.44536	0.469678	0.498465
High Density Lipoprotein Cholesterol levels	ENSG00000253729	PRKDC	-1	-0.239	1.05404	0.470302	0.499108
High Density Lipoprotein Cholesterol levels	ENSG00000143878	RHOB	-1	-0.112	1.23003	0.470335	0.499123
Diastolic Blood Pressure	ENSG00000058668	ATP2B4	-1	-0.3	0.970021	0.47052	0.4993
Total Cholesterol Measurement	ENSG00000082781	ITGB5	-1	-0.052	1.31645	0.471451	0.50023
Heel T Score	ENSG00000145423	SFRP2	-1	-0.452	0.763072	0.472665	0.501433
Height	ENSG00000132514	CLEC10A	-1	0.046	1.45877	0.473348	0.502108
Heel T Score	ENSG00000008438	PGLYRP1	-1	-0.076	1.29069	0.474057	0.502841
High Density Lipoprotein Cholesterol levels	ENSG00000008438	PGLYRP1	-1	0	1.40213	0.475721	0.504528
Basal Metabolic Rate	ENSG00000111335	OAS2	-1	-0.202	1.11913	0.475812	0.504605
Total Cholesterol Measurement	ENSG00000134755	DSC2	-1	0.309	1.83654	0.475999	0.504784
Total Cholesterol Measurement	ENSG00000138798	EGF	-1	-0.262	1.03655	0.476478	0.505233
Triglyceride Levels	ENSG00000130522	JUND	-1	-0.332	0.941628	0.47807	0.506844
Heel T Score	ENSG00000173917	HOXB2	-1	-0.422	0.815218	0.478317	0.507066
Height	ENSG00000133794	BMAL1	-1	-0.375	0.88383	0.479474	0.508234
Non-HDL Cholesterol levels	ENSG00000087460	GNAS	-1	-0.183	1.15622	0.479808	0.508545
Total Cholesterol Measurement	ENSG00000138735	PDE5A	-1	-0.182	1.15768	0.479823	0.508545
Height	ENSG00000172331	BPGM	-1	0.037	1.47234	0.481234	0.509963
Height	ENSG00000070961	ATP2B1	-1	-0.217	1.11227	0.481455	0.510177
Height	ENSG00000156510	HKDC1	-1	0.001	1.42233	0.481573	0.51028
Height	ENSG00000168646	AXIN2	-1	0.034	1.47004	0.481816	0.510462
High Density Lipoprotein Cholesterol levels	ENSG00000172270	BSG	-1	-0.19	1.15466	0.482987	0.511682
Height	ENSG00000112062	MAPK14	-1	-0.136	1.23249	0.483289	0.511943
Height	ENSG00000188186	LAMTOR4	-1	-0.312	0.98266	0.48384	0.512467
Triglyceride Levels	ENSG00000134779	TPGS2	-1	-0.23	1.10196	0.484705	0.513324
Height	ENSG00000177156	TALDO1	-1	-0.233	1.09905	0.485257	0.513889
Height	ENSG00000185305	ARL15	-1	-0.353	0.928037	0.485696	0.514256
Triglyceride Levels	ENSG00000184792	OSBP2	-1	-0.067	1.3425	0.487074	0.515655
Height	ENSG00000163751	CPA3	-1	-0.051	1.36685	0.487495	0.51606
Height	ENSG00000266401	DLGAP1-AS6	-1	-0.157	1.21566	0.488027	0.516579
Height	ENSG00000196549	MME	-1	0.471	2.12878	0.489561	0.518128
Basal Metabolic Rate	ENSG00000169439	SDC2	-1	-0.169	1.20577	0.490708	0.519222
Basal Metabolic Rate	ENSG00000007237	GAS7	-1	-0.106	1.29863	0.491191	0.519694
Basal Metabolic Rate	ENSG00000223519	KIF28P	-1	-0.233	1.11622	0.491996	0.520465
Height	ENSG00000116741	RGS2	-1	-0.156	1.22848	0.492067	0.52052
Triglyceride Levels	ENSG00000168497	CAVIN2	-1	-0.287	1.03813	0.4922	0.520642
Height	ENSG00000172765	TMCC1	-1	-0.019	1.43342	0.493737	0.522147
Height	ENSG00000108639	SYNGR2	-1	-0.156	1.23499	0.494349	0.522753
Low Density Lipoprotein Cholesterol levels	ENSG00000011105	TSPAN9	-1	-0.152	1.24195	0.494735	0.523142
Height	ENSG00000101460	MAP1LC3A	-1	-0.062	1.37406	0.494829	0.523221
Height	ENSG00000076513	ANKRD13A	-1	-0.342	0.964347	0.495032	0.523416
Triglyceride Levels	ENSG00000143669	LYST	-1	-0.237	1.11897	0.495315	0.523695
Height	ENSG00000005238	ATOSB	-1	-0.054	1.38889	0.495796	0.524163
Height	ENSG00000133216	EPHB2	-1	-0.055	1.38849	0.496127	0.524453
Height	ENSG00000175215	CTDSP2	-1	-0.317	1.00873	0.498348	0.526639
Height	ENSG00000108679	LGALS3BP	-1	-0.104	1.32701	0.499546	0.527824
Basal Metabolic Rate	ENSG00000168916	ZNF608	-1	-0.213	1.16576	0.499614	0.527857
High Density Lipoprotein Cholesterol levels	ENSG00000165626	BEND7	-1	-0.111	1.31773	0.499902	0.528118
Triglyceride Levels	ENSG00000008438	PGLYRP1	-1	-0.077	1.37075	0.500721	0.528842
Height	ENSG00000186998	EMID1	-1	-0.142	1.27807	0.502015	0.530127
Systolic Blood Pressure	ENSG00000014914	MTMR11	-1	-0.19	1.21218	0.503993	0.532155
Height	ENSG00000125520	SLC2A4RG	-1	-0.34	0.989636	0.504828	0.532976
Basal Metabolic Rate	ENSG00000143878	RHOB	-1	-0.171	1.24471	0.5054	0.533558
Height	ENSG00000133067	LGR6	-1	-0.315	1.029	0.505605	0.533754
Non-HDL Cholesterol levels	ENSG00000101335	MYL9	-1	-0.145	1.28982	0.507406	0.535614
Height	ENSG00000117586	TNFSF4	-1	-0.111	1.34331	0.508101	0.536245
Low Density Lipoprotein Cholesterol levels	ENSG00000125810	CD93	-1	-0.291	1.07586	0.509891	0.538032
Height	ENSG00000164938	TP53INP1	-1	-0.09	1.38196	0.510226	0.538365
Total Cholesterol Measurement	ENSG00000165457	FOLR2	-1	-0.285	1.08948	0.511645	0.539821
Height	ENSG00000237781	ADAMTSL4-AS2	-1	-0.442	0.850505	0.511772	0.539934
Total Cholesterol Measurement	ENSG00000104918	RETN	-1	-0.283	1.09367	0.512086	0.540224
Height	ENSG00000187017	ESPN	-1	0.258	1.92123	0.512604	0.540728
Low Density Lipoprotein Cholesterol levels	ENSG00000101335	MYL9	-1	-0.087	1.39548	0.512949	0.54103
Height	ENSG00000149269	PAK1	-1	-0.268	1.12225	0.514231	0.542299
Heel T Score	ENSG00000110077	MS4A6A	-1	-0.318	1.0507	0.516281	0.54442
Basal Metabolic Rate	ENSG00000153094	BCL2L11	-1	-0.187	1.25523	0.517186	0.545311
Height	ENSG00000077157	PPP1R12B	-1	-0.049	1.46927	0.517464	0.545562
Total Cholesterol Measurement	ENSG00000184792	OSBP2	-1	-0.139	1.33096	0.517695	0.545785
Triglyceride Levels	ENSG00000122694	GLIPR2	-1	-0.418	0.901159	0.518386	0.546483
Basal Metabolic Rate	ENSG00000167815	PRDX2	-1	-0.362	0.987893	0.518396	0.546483
Basal Metabolic Rate	ENSG00000130300	PLVAP	-1	-0.048	1.4778	0.519444	0.547566
Non-HDL Cholesterol levels	ENSG00000173868	PHOSPHO1	-1	-0.242	1.18863	0.523664	0.551804
Height	ENSG00000059728	MXD1	-1	-0.237	1.19677	0.523768	0.551892
Basal Metabolic Rate	ENSG00000142453	CARM1	-1	-0.093	1.42772	0.525247	0.553387
Total Cholesterol Measurement	ENSG00000160999	SH2B2	-1	-0.237	1.20178	0.525499	0.553589
Basal Metabolic Rate	ENSG00000125818	PSMF1	-1	-0.304	1.09763	0.526019	0.554094
Basal Metabolic Rate	ENSG00000163735	CXCL5	-1	-0.25	1.18697	0.527479	0.555569
Triglyceride Levels	ENSG00000095932	SMIM24	-1	-0.23	1.21926	0.527692	0.555772
Height	ENSG00000197535	MYO5A	-1	-0.315	1.08487	0.527773	0.555835
Heel T Score	ENSG00000100985	MMP9	-1	-0.146	1.3537	0.528131	0.55617
Non-HDL Cholesterol levels	ENSG00000198336	MYL4	-1	-0.158	1.33522	0.528298	0.556324
Height	ENSG00000198892	SHISA4	-1	-0.112	1.41119	0.52918	0.557168
Low Density Lipoprotein Cholesterol levels	ENSG00000136929	HEMGN	-1	-0.124	1.39232	0.529241	0.557211
Diastolic Blood Pressure	ENSG00000014914	MTMR11	-1	-0.192	1.29182	0.531661	0.559587
Basal Metabolic Rate	ENSG00000110057	UNC93B1	-1	-0.342	1.05743	0.533768	0.561719
Heel T Score	ENSG00000163297	ANTXR2	-1	-0.211	1.27204	0.535086	0.562998
Height	ENSG00000182578	CSF1R	-1	-0.207	1.27976	0.53549	0.56336
Height	ENSG00000241878	PISD	-1	-0.311	1.11244	0.535679	0.563536
Total Cholesterol Measurement	ENSG00000136929	HEMGN	-1	-0.111	1.43553	0.535729	0.563568
Height	ENSG00000140932	CMTM2	-1	0.004	1.625	0.536677	0.564478
Height	ENSG00000116852	KIF21B	-1	-0.354	1.04871	0.537896	0.565739
High Density Lipoprotein Cholesterol levels	ENSG00000173825	TIGD3	-1	-0.336	1.07994	0.538654	0.566515
Low Density Lipoprotein Cholesterol levels	ENSG00000145423	SFRP2	-1	-0.485	0.84409	0.541779	0.569715
Basal Metabolic Rate	ENSG00000127951	FGL2	-1	-0.226	1.2785	0.544915	0.572924
Height	ENSG00000137726	FXYD6	-1	-0.428	0.947478	0.546038	0.574017
Height	ENSG00000176463	SLCO3A1	-1	-0.278	1.19672	0.5463	0.574261
Height	ENSG00000110934	BIN2	-1	-0.233	1.27135	0.546312	0.574261
Height	ENSG00000137834	SMAD6	-1	-0.553	0.741445	0.546591	0.574533
Total Cholesterol Measurement	ENSG00000011105	TSPAN9	-1	-0.214	1.30534	0.547079	0.57498
High Density Lipoprotein Cholesterol levels	ENSG00000181631	P2RY13	-1	-0.406	0.992042	0.54933	0.577302
High Density Lipoprotein Cholesterol levels	ENSG00000173917	HOXB2	-1	-0.453	0.922302	0.553127	0.581137
High Density Lipoprotein Cholesterol levels	ENSG00000108175	ZMIZ1	-1	-0.353	1.09343	0.55404	0.582074
Triglyceride Levels	ENSG00000181631	P2RY13	-1	-0.432	0.961405	0.554653	0.582696
Height	ENSG00000113088	GZMK	-1	-0.322	1.14788	0.554753	0.582779
Basal Metabolic Rate	ENSG00000173825	TIGD3	-1	-0.318	1.15681	0.555492	0.583532
High Density Lipoprotein Cholesterol levels	ENSG00000137757	CASP5	-1	-0.336	1.128	0.556093	0.584142
Height	ENSG00000163191	S100A11	-1	-0.301	1.19324	0.55801	0.586111
Total Cholesterol Measurement	ENSG00000134779	TPGS2	-1	-0.293	1.20939	0.558821	0.58694
Low Density Lipoprotein Cholesterol levels	ENSG00000087460	GNAS	-1	-0.265	1.26348	0.56075	0.588853
Non-HDL Cholesterol levels	ENSG00000100558	PLEK2	-1	-0.247	1.29525	0.561001	0.589095
Height	ENSG00000160932	LY6E	-1	-0.245	1.29949	0.561241	0.589325
Height	ENSG00000142453	CARM1	-1	0.072	1.86233	0.564871	0.593045
Height	ENSG00000057704	TMCC3	-1	-0.261	1.28551	0.565379	0.593557
Height	ENSG00000105835	NAMPT	-1	-0.332	1.17181	0.56864	0.596843
Low Density Lipoprotein Cholesterol levels	ENSG00000133742	CA1	-1	-0.107	1.57481	0.570679	0.598869
Height	ENSG00000184979	USP18	-1	-0.326	1.19296	0.572086	0.6003
Height	ENSG00000113924	HGD	-1	-0.184	1.45886	0.575929	0.604218
Height	ENSG00000138735	PDE5A	-1	-0.216	1.40404	0.576578	0.604852
Height	ENSG00000175746	LINC02915	-1	-0.133	1.56005	0.57838	0.606696
Triglyceride Levels	ENSG00000196872	CRACDL	-1	-0.331	1.21033	0.580441	0.608789
Basal Metabolic Rate	ENSG00000101335	MYL9	-1	-0.177	1.49194	0.581202	0.609564
High Density Lipoprotein Cholesterol levels	ENSG00000058668	ATP2B4	-1	-0.363	1.1561	0.58164	0.609979
Triglyceride Levels	ENSG00000108175	ZMIZ1	-1	-0.405	1.07988	0.581643	0.609979
Height	ENSG00000119669	IRF2BPL	-1	-0.17	1.52952	0.587369	0.615867
Height	ENSG00000258227	CLEC5A	-1	-0.249	1.4032	0.592508	0.621146
Height	ENSG00000197959	DNM3	-1	-0.104	1.6882	0.595598	0.624329
High Density Lipoprotein Cholesterol levels	ENSG00000182389	CACNB4	-1	-0.424	1.08692	0.596157	0.624867
Height	ENSG00000196843	ARID5A	-1	-0.484	0.984232	0.600093	0.628921
Height	ENSG00000165626	BEND7	-1	-0.104	1.72167	0.602767	0.631628
Height	ENSG00000162614	NEXN	-1	-0.356	1.24532	0.60506	0.633982
Height	ENSG00000100450	GZMH	-1	-0.274	1.41807	0.608678	0.6377
Height	ENSG00000143207	COP1	-1	-0.524	0.930747	0.609059	0.638075
Height	ENSG00000169429	CXCL8	-1	-0.196	1.58622	0.61225	0.641296
High Density Lipoprotein Cholesterol levels	ENSG00000100558	PLEK2	-1	-0.335	1.32761	0.61644	0.645636
Height	ENSG00000172927	MYEOV	-1	-0.277	1.44373	0.616522	0.645697
Total Cholesterol Measurement	ENSG00000182389	CACNB4	-1	-0.471	1.07904	0.623956	0.653334
Height	ENSG00000187699	AKAP19	-1	-0.121	1.79933	0.625185	0.654571
Height	ENSG00000132155	RAF1	-1	-0.357	1.32337	0.627051	0.6565
Height	ENSG00000118260	CREB1	-1	-0.488	1.05782	0.628374	0.65781
Height	ENSG00000143933	CALM2	-1	-0.374	1.29916	0.629912	0.659345
Heel T Score	ENSG00000204815	ODAD4	-1	-0.492	1.0588	0.631378	0.660803
Basal Metabolic Rate	ENSG00000163297	ANTXR2	-1	-0.299	1.46825	0.633049	0.662452
Height	ENSG00000142227	EMP3	-1	-0.437	1.18551	0.634858	0.664319
Height	ENSG00000078804	TP53INP2	-1	-0.309	1.46139	0.636329	0.665808
Height	ENSG00000165490	DDIAS	-1	-0.562	0.938636	0.640761	0.670344
Height	ENSG00000111335	OAS2	-1	-0.308	1.51837	0.648568	0.678331
Height	ENSG00000100985	MMP9	-1	-0.133	1.90393	0.64884	0.678589
Height	ENSG00000105507	CABP5	-1	-0.373	1.3776	0.649008	0.678739
Height	ENSG00000107438	PDLIM1	-1	-0.441	1.23938	0.651966	0.681781
Total Cholesterol Measurement	ENSG00000145423	SFRP2	-1	-0.554	0.98897	0.652008	0.681799
Height	ENSG00000115457	IGFBP2	-1	-0.47	1.17664	0.652397	0.68218
Height	ENSG00000022267	FHL1	-1	-0.454	1.22368	0.655455	0.685273
Triglyceride Levels	ENSG00000100558	PLEK2	-1	-0.392	1.37413	0.658154	0.687991
Height	ENSG00000177169	ULK1	-1	-0.417	1.34645	0.665021	0.695011
Height	ENSG00000139318	DUSP6	-1	-0.516	1.12384	0.66671	0.696696
Height	ENSG00000197415	VEPH1	-1	-0.498	1.18296	0.671304	0.70139
Height	ENSG00000138411	HECW2	-1	-0.345	1.57177	0.676877	0.707052
Low Density Lipoprotein Cholesterol levels	ENSG00000166169	POLL	-1	-0.501	1.20143	0.677895	0.708089
Height	ENSG00000008438	PGLYRP1	-1	-0.198	1.94437	0.679993	0.710226
Height	ENSG00000099866	MADCAM1	-1	-0.53	1.1491	0.682527	0.712792
Height	ENSG00000206344	HCG27	-1	-0.532	1.15165	0.684469	0.714793
Height	ENSG00000197852	INKA2	-1	-0.373	1.56791	0.689233	0.719713
Height	ENSG00000188158	NHS	-1	-0.614	1.00499	0.700918	0.731665
Height	ENSG00000110057	UNC93B1	-1	-0.497	1.31138	0.7013	0.732009
Total Cholesterol Measurement	ENSG00000166169	POLL	-1	-0.51	1.29521	0.705196	0.735991
Height	ENSG00000110422	HIPK3	-1	-0.529	1.27546	0.711919	0.742896
Height	ENSG00000156206	CFAP161	-1	-0.576	1.1839	0.72024	0.751266
Height	ENSG00000253729	PRKDC	-1	-0.465	1.50168	0.721639	0.752668
Height	ENSG00000114805	PLCH1	-1	-0.492	1.42898	0.722216	0.753241
Height	ENSG00000223519	KIF28P	-1	-0.487	1.45944	0.72521	0.756248
Height	ENSG00000165801	ARHGEF40	-1	-0.413	1.68976	0.728301	0.759386
Height	ENSG00000198336	MYL4	-1	-0.319	1.96548	0.728982	0.75998
Height	ENSG00000189319	FAM53B	-1	-0.549	1.31504	0.731632	0.762599
Height	ENSG00000110931	CAMKK2	-1	-0.602	1.1777	0.735404	0.766327
Height	ENSG00000185347	TEDC1	-1	-0.627	1.11585	0.738172	0.769104
Height	ENSG00000183283	DAZAP2	-1	-0.605	1.18337	0.738537	0.769418
Height	ENSG00000125810	CD93	-1	-0.505	1.49807	0.741079	0.77192
Height	ENSG00000122694	GLIPR2	-1	-0.651	1.21106	0.773211	0.803918
Height	ENSG00000163297	ANTXR2	-1	-0.492	1.82353	0.780567	0.811056
Height	ENSG00000092621	PHGDH	-1	-0.662	1.25831	0.788226	0.818459
Height	ENSG00000173825	TIGD3	-1	-0.619	1.48864	0.797999	0.827795
Height	ENSG00000014914	MTMR11	-1	-0.509	2.12943	0.817642	0.8461
Height	ENSG00000249662	LINC02218	-1	-0.688	1.48555	0.83365	0.861014
Height	ENSG00000204131	NHSL2	-1	-0.765	1.20217	0.845018	0.871023
Height	ENSG00000108175	ZMIZ1	-1	-0.729	1.46551	0.853292	0.878599
Height	ENSG00000145423	SFRP2	-1	-0.96	1.18059	0.972972	0.979112
Total Cholesterol Measurement	ENSG00000140968	IRF8	0	-0.682	1.12345	0.543812	0.571808
Height	ENSG00000099308	MAST3	0	0.691	1.26693	0.585471	0.613924
Height	ENSG00000135069	PSAT1	0	-0.6	1.18296	0.612014	0.641106
Non-HDL Cholesterol levels	ENSG00000204131	NHSL2	0	-0.363	0.718155	0.613234	0.642303
Height	ENSG00000184489	PTP4A3	0	0.933	1.89053	0.62165	0.650968
Total Cholesterol Measurement	ENSG00000166825	ANPEP	0	0.506	1.03394	0.624566	0.653947
Total Cholesterol Measurement	ENSG00000132470	ITGB4	0	0.538	1.20333	0.654808	0.684623
Total Cholesterol Measurement	ENSG00000144354	CDCA7	0	-0.325	0.730691	0.656475	0.686288
Total Cholesterol Measurement	ENSG00000108175	ZMIZ1	0	-0.529	1.19272	0.657387	0.687215
High Density Lipoprotein Cholesterol levels	ENSG00000133816	MICAL2	0	-0.493	1.16159	0.671262	0.701373
Total Cholesterol Measurement	ENSG00000143384	MCL1	0	-0.407	0.961392	0.672044	0.702137
Total Cholesterol Measurement	ENSG00000183691	NOG	0	-0.428	1.01185	0.672304	0.702382
Total Cholesterol Measurement	ENSG00000126353	CCR7	0	-0.389	0.922242	0.673172	0.703262
Basal Metabolic Rate	ENSG00000054654	SYNE2	0	0.58	1.41761	0.682437	0.712725
Total Cholesterol Measurement	ENSG00000150687	PRSS23	0	-0.427	1.08621	0.694238	0.72483
Total Cholesterol Measurement	ENSG00000172005	MAL	0	0.396	1.02676	0.699735	0.730458
Total Cholesterol Measurement	ENSG00000168497	CAVIN2	0	-0.465	1.21088	0.700966	0.731688
Total Cholesterol Measurement	ENSG00000058668	ATP2B4	0	-0.469	1.22904	0.70276	0.733477
Total Cholesterol Measurement	ENSG00000166783	MARF1	0	0.331	0.881031	0.707143	0.737995
Systolic Blood Pressure	ENSG00000221869	CEBPD	0	-0.207	0.551775	0.707547	0.738389
Total Cholesterol Measurement	ENSG00000101230	ISM1	0	0.307	0.821843	0.708739	0.739605
Eczema	ENSG00000135272	MDFIC	0	0.21	0.569407	0.712273	0.743237
Diastolic Blood Pressure	ENSG00000092621	PHGDH	0	-0.265	0.722009	0.713595	0.744588
Height	ENSG00000158473	CD1D	0	0.53	1.45782	0.716188	0.747237
Heel T Score	ENSG00000175894	TSPEAR	0	-0.227	0.62918	0.718258	0.74934
Height	ENSG00000166068	SPRED1	0	0.4	1.11051	0.718701	0.749774
Height	ENSG00000015475	BID	0	-0.265	0.739812	0.720194	0.751266
Total Cholesterol Measurement	ENSG00000115155	OTOF	0	-0.296	0.826479	0.720234	0.751266
Eczema	ENSG00000071073	MGAT4A	0	-0.18	0.511724	0.725024	0.756084
Total Cholesterol Measurement	ENSG00000064763	FAR2	0	-0.373	1.0616	0.725321	0.756336
High Density Lipoprotein Cholesterol levels	ENSG00000038427	VCAN	0	0.359	1.02527	0.726224	0.757249
Total Cholesterol Measurement	ENSG00000135069	PSAT1	0	-0.326	0.939471	0.728589	0.759657
Systolic Blood Pressure	ENSG00000163694	RBM47	0	-0.27	0.778271	0.728649	0.759691
Height	ENSG00000151726	ACSL1	0	0.393	1.13306	0.728706	0.759722
Low Density Lipoprotein Cholesterol levels	ENSG00000172005	MAL	0	0.322	0.935517	0.7307	0.761743
Height	ENSG00000127084	FGD3	0	-0.231	0.672377	0.731179	0.762214
Eczema	ENSG00000128284	APOL3	0	0.239	0.695962	0.73129	0.762301
High Density Lipoprotein Cholesterol levels	ENSG00000172005	MAL	0	0.346	1.00861	0.731564	0.762558
Total Cholesterol Measurement	ENSG00000163346	PBXIP1	0	-0.31	0.913638	0.734382	0.76532
Total Cholesterol Measurement	ENSG00000089692	LAG3	0	-0.349	1.02872	0.734416	0.765327
Diastolic Blood Pressure	ENSG00000163694	RBM47	0	-0.263	0.785142	0.737647	0.768606
Total Cholesterol Measurement	ENSG00000101152	DNAJC5	0	0.268	0.80176	0.73818	0.769104
High Density Lipoprotein Cholesterol levels	ENSG00000160179	ABCG1	0	0.386	1.156	0.738448	0.769354
Total Cholesterol Measurement	ENSG00000158089	GALNT14	0	0.383	1.15136	0.739399	0.770287
Eczema	ENSG00000108175	ZMIZ1	0	-0.252	0.759653	0.740093	0.770978
Diastolic Blood Pressure	ENSG00000165879	FRAT1	0	-0.25	0.753703	0.740119	0.770978
Diastolic Blood Pressure	ENSG00000183283	DAZAP2	0	-0.206	0.626064	0.742126	0.772981
Triglyceride Levels	ENSG00000167987	VPS37C	0	-0.352	1.08133	0.744783	0.77566
Diastolic Blood Pressure	ENSG00000164691	TAGAP	0	-0.25	0.770775	0.745674	0.776559
Basal Metabolic Rate	ENSG00000150961	SEC24D	0	-0.181	0.560851	0.746904	0.777782
High Density Lipoprotein Cholesterol levels	ENSG00000143384	MCL1	0	-0.321	0.998477	0.747839	0.778726
Total Cholesterol Measurement	ENSG00000089157	RPLP0	0	-0.211	0.65948	0.749007	0.779912
Eczema	ENSG00000167987	VPS37C	0	-0.244	0.766193	0.750138	0.78106
Basal Metabolic Rate	ENSG00000185347	TEDC1	0	-0.292	0.917375	0.750258	0.781156
Basal Metabolic Rate	ENSG00000092621	PHGDH	0	-0.317	0.997751	0.750701	0.781588
Systolic Blood Pressure	ENSG00000165879	FRAT1	0	-0.248	0.781733	0.751059	0.78193
High Density Lipoprotein Cholesterol levels	ENSG00000081985	IL12RB2	0	0.275	0.870708	0.752128	0.782951
Non-HDL Cholesterol levels	ENSG00000172005	MAL	0	0.256	0.813096	0.752879	0.783677
Height	ENSG00000129757	CDKN1C	0	0.392	1.25535	0.754841	0.78569
Eczema	ENSG00000164484	TMEM200A	0	0.205	0.659856	0.756049	0.786917
Height	ENSG00000254789		0	0.476	1.53746	0.756864	0.787736
Low Density Lipoprotein Cholesterol levels	ENSG00000079739	PGM1	0	0.309	1.00425	0.758318	0.789219
Basal Metabolic Rate	ENSG00000090339	ICAM1	0	0.312	1.01572	0.758713	0.789601
Total Cholesterol Measurement	ENSG00000100448	CTSG	0	0.377	1.2306	0.759335	0.790219
Height	ENSG00000074603	DPP8	0	0.214	0.700496	0.759987	0.790867
Non-HDL Cholesterol levels	ENSG00000145901	TNIP1	0	0.27	0.884241	0.760102	0.790957
Diastolic Blood Pressure	ENSG00000110422	HIPK3	0	-0.224	0.736455	0.761006	0.791868
Diastolic Blood Pressure	ENSG00000173171	MTX1	0	-0.206	0.681196	0.76234	0.793226
Basal Metabolic Rate	ENSG00000135069	PSAT1	0	-0.274	0.908708	0.763013	0.793895
Basal Metabolic Rate	ENSG00000150687	PRSS23	0	-0.342	1.14032	0.764242	0.795144
Height	ENSG00000068323	TFE3	0	-0.355	1.18422	0.764349	0.795225
Low Density Lipoprotein Cholesterol levels	ENSG00000150687	PRSS23	0	-0.303	1.01105	0.764414	0.795263
Heel T Score	ENSG00000163735	CXCL5	0	-0.319	1.06601	0.764752	0.795584
Basal Metabolic Rate	ENSG00000179542	SLITRK4	0	0.196	0.660318	0.766599	0.797446
Eczema	ENSG00000106066	CPVL	0	0.185	0.62383	0.766806	0.797631
Eczema	ENSG00000159713	TPPP3	0	-0.215	0.726156	0.767169	0.797979
Total Cholesterol Measurement	ENSG00000204219	TCEA3	0	-0.142	0.481734	0.768171	0.798991
Total Cholesterol Measurement	ENSG00000173638	SLC19A1	0	0.225	0.766134	0.769001	0.799793
Height	ENSG00000198964	SGMS1	0	-0.202	0.688237	0.769137	0.799905
Height	ENSG00000103335	PIEZO1	0	0.323	1.10086	0.76921	0.799951
Total Cholesterol Measurement	ENSG00000152766	ANKRD22	0	0.268	0.913789	0.769305	0.800019
Diastolic Blood Pressure	ENSG00000091129	NRCAM	0	-0.185	0.633385	0.770224	0.800945
Systolic Blood Pressure	ENSG00000092621	PHGDH	0	-0.207	0.708981	0.770311	0.801004
Total Cholesterol Measurement	ENSG00000143110	C1orf162	0	0.254	0.870771	0.770519	0.801191
Total Cholesterol Measurement	ENSG00000203804	ADAMTSL4-AS1	0	-0.315	1.08487	0.771544	0.802226
Basal Metabolic Rate	ENSG00000158985	CDC42SE2	0	0.267	0.92659	0.773229	0.803918
Systolic Blood Pressure	ENSG00000143384	MCL1	0	-0.222	0.771564	0.773556	0.804227
Basal Metabolic Rate	ENSG00000115457	IGFBP2	0	-0.277	0.962911	0.7736	0.804242
Basal Metabolic Rate	ENSG00000198520	ARMH1	0	-0.293	1.02382	0.774737	0.805364
Diastolic Blood Pressure	ENSG00000156675	RAB11FIP1	0	-0.241	0.843582	0.775118	0.80573
Heel T Score	ENSG00000184489	PTP4A3	0	0.348	1.22081	0.775601	0.80619
Diastolic Blood Pressure	ENSG00000205302	SNX2	0	-0.19	0.666592	0.77562	0.80619
Heel T Score	ENSG00000099866	MADCAM1	0	-0.226	0.793444	0.775771	0.806317
Basal Metabolic Rate	ENSG00000114993	RTKN	0	0.289	1.01711	0.776304	0.806841
Total Cholesterol Measurement	ENSG00000131467	PSME3	0	-0.283	0.997951	0.776732	0.807254
Non-HDL Cholesterol levels	ENSG00000156675	RAB11FIP1	0	-0.259	0.913649	0.77681	0.807305
Eczema	ENSG00000013374	NUB1	0	0.149	0.52638	0.777127	0.807604
Diastolic Blood Pressure	ENSG00000107960	STN1	0	0.188	0.667159	0.778103	0.808588
Diastolic Blood Pressure	ENSG00000158473	CD1D	0	0.227	0.811252	0.77962	0.810103
Basal Metabolic Rate	ENSG00000166794	PPIB	0	0.131	0.471234	0.781017	0.811494
Non-HDL Cholesterol levels	ENSG00000010610	CD4	0	0.208	0.749198	0.781296	0.811753
Non-HDL Cholesterol levels	ENSG00000196872	CRACDL	0	-0.288	1.04218	0.782284	0.812749
Low Density Lipoprotein Cholesterol levels	ENSG00000145901	TNIP1	0	0.273	0.989672	0.782664	0.813113
Eczema	ENSG00000008283	CYB561	0	0.199	0.722441	0.782967	0.813397
Eczema	ENSG00000124731	TREM1	0	-0.19	0.6902	0.783099	0.813504
High Density Lipoprotein Cholesterol levels	ENSG00000082146	STRADB	0	0.295	1.07291	0.783351	0.813735
Low Density Lipoprotein Cholesterol levels	ENSG00000070371	CLTCL1	0	0.137	0.498477	0.783441	0.813798
Total Cholesterol Measurement	ENSG00000111961	SASH1	0	0.329	1.20425	0.7847	0.815074
High Density Lipoprotein Cholesterol levels	ENSG00000163346	PBXIP1	0	-0.264	0.969146	0.785311	0.815648
High Density Lipoprotein Cholesterol levels	ENSG00000124302	CHST8	0	-0.299	1.09764	0.785312	0.815648
Basal Metabolic Rate	ENSG00000116670	MAD2L2	0	0.131	0.481738	0.785674	0.815994
Basal Metabolic Rate	ENSG00000204010	IFIT1B	0	0.381	1.40919	0.786878	0.817213
Basal Metabolic Rate	ENSG00000097033	SH3GLB1	0	0.23	0.851954	0.787185	0.817502
Height	ENSG00000141574	SECTM1	0	0.436	1.61757	0.787514	0.817812
Heel T Score	ENSG00000120949	TNFRSF8	0	0.237	0.879548	0.787578	0.817848
High Density Lipoprotein Cholesterol levels	ENSG00000175274	TP53I11	0	0.246	0.91341	0.787683	0.817926
Waist-hip Ratio	ENSG00000108175	ZMIZ1	0	-0.21	0.78391	0.788786	0.819009
Basal Metabolic Rate	ENSG00000175894	TSPEAR	0	-0.192	0.718089	0.789179	0.819387
Height	ENSG00000095932	SMIM24	0	-0.447	1.68702	0.791037	0.821285
Basal Metabolic Rate	ENSG00000149084	HSD17B12	0	-0.125	0.472862	0.791512	0.821747
Triglyceride Levels	ENSG00000000971	CFH	0	0.27	1.02379	0.791991	0.822214
Basal Metabolic Rate	ENSG00000157514	TSC22D3	0	-0.256	0.972322	0.792329	0.822533
Basal Metabolic Rate	ENSG00000077514	POLD3	0	-0.307	1.16624	0.792366	0.82254
High Density Lipoprotein Cholesterol levels	ENSG00000141469	SLC14A1	0	-0.281	1.06826	0.792516	0.822666
Eczema	ENSG00000131187	F12	0	-0.175	0.665446	0.792565	0.822685
Height	ENSG00000100938	GMPR2	0	-0.265	1.00985	0.793001	0.823107
Height	ENSG00000124356	STAMBP	0	-0.154	0.587051	0.793068	0.823146
Low Density Lipoprotein Cholesterol levels	ENSG00000196872	CRACDL	0	-0.294	1.12731	0.794249	0.82434
Eczema	ENSG00000227507	LTB	0	0.148	0.567819	0.794365	0.824429
Low Density Lipoprotein Cholesterol levels	ENSG00000047597	XK	0	0.333	1.27896	0.794581	0.824622
Basal Metabolic Rate	ENSG00000125538	IL1B	0	-0.327	1.25843	0.794982	0.825007
Height	ENSG00000154764	WNT7A	0	-0.211	0.813105	0.79525	0.825255
Basal Metabolic Rate	ENSG00000184986	TMEM121	0	-0.106	0.408572	0.795296	0.82527
Basal Metabolic Rate	ENSG00000131323	TRAF3	0	0.154	0.593832	0.795379	0.825326
Total Cholesterol Measurement	ENSG00000148908	RGS10	0	0.25	0.966661	0.795927	0.825863
Total Cholesterol Measurement	ENSG00000198734	F5	0	0.273	1.05905	0.796579	0.826508
Total Cholesterol Measurement	ENSG00000196549	MME	0	0.397	1.5433	0.796993	0.826876
Eczema	ENSG00000159348	CYB5R1	0	0.192	0.746789	0.797101	0.826957
Basal Metabolic Rate	ENSG00000160179	ABCG1	0	0.294	1.14581	0.797497	0.827337
Eczema	ENSG00000183691	NOG	0	-0.174	0.679843	0.797996	0.827795
Total Cholesterol Measurement	ENSG00000158578	ALAS2	0	0.322	1.25853	0.798064	0.827831
Diastolic Blood Pressure	ENSG00000135069	PSAT1	0	-0.157	0.61541	0.798635	0.828392
Total Cholesterol Measurement	ENSG00000188157	AGRN	0	-0.204	0.80189	0.799187	0.828934
Basal Metabolic Rate	ENSG00000075399	VPS9D1	0	0.278	1.09358	0.799332	0.829053
Basal Metabolic Rate	ENSG00000181220	ZNF746	0	0.313	1.23392	0.799756	0.829461
Non-HDL Cholesterol levels	ENSG00000150687	PRSS23	0	-0.225	0.889475	0.800301	0.829995
Height	ENSG00000164821	DEFA4	0	0.313	1.23878	0.800524	0.830196
Diastolic Blood Pressure	ENSG00000099866	MADCAM1	0	-0.171	0.676917	0.800565	0.830207
Total Cholesterol Measurement	ENSG00000157551	KCNJ15	0	0.269	1.06573	0.800724	0.830341
Height	ENSG00000107957	SH3PXD2A	0	-0.344	1.36438	0.800941	0.830534
Diastolic Blood Pressure	ENSG00000000971	CFH	0	0.181	0.718857	0.801205	0.830776
Basal Metabolic Rate	ENSG00000132109	TRIM21	0	0.218	0.866734	0.801413	0.830961
Non-HDL Cholesterol levels	ENSG00000143110	C1orf162	0	0.179	0.713771	0.801984	0.831521
Eczema	ENSG00000129675	ARHGEF6	0	0.157	0.629879	0.803164	0.832682
High Density Lipoprotein Cholesterol levels	ENSG00000163554	SPTA1	0	0.271	1.09396	0.804349	0.833879
Basal Metabolic Rate	ENSG00000183255	PTTG1IP	0	-0.117	0.472794	0.804548	0.834055
Systolic Blood Pressure	ENSG00000168918	INPP5D	0	-0.15	0.608169	0.805185	0.834684
Triglyceride Levels	ENSG00000141469	SLC14A1	0	-0.271	1.10035	0.805461	0.834938
Basal Metabolic Rate	ENSG00000176834	VSIG10	0	0.272	1.1051	0.80558	0.83503
Heel T Score	ENSG00000085563	ABCB1	0	-0.185	0.751891	0.805646	0.835036
Height	ENSG00000144579	CTDSP1	0	0.185	0.751891	0.805646	0.835036
Eczema	ENSG00000159714	ZDHHC1	0	-0.165	0.670988	0.805755	0.835117
Diastolic Blood Pressure	ENSG00000109118	PHF12	0	0.133	0.541853	0.806105	0.835442
Height	ENSG00000225079	FTH1P22	0	0.27	1.10014	0.806129	0.835442
Low Density Lipoprotein Cholesterol levels	ENSG00000177426	TGIF1	0	0.135	0.552341	0.80691	0.836219
Height	ENSG00000148400	NOTCH1	0	0.217	0.889214	0.807203	0.836492
Basal Metabolic Rate	ENSG00000173540	GMPPB	0	-0.106	0.434687	0.807344	0.836607
Diastolic Blood Pressure	ENSG00000189430	NCR1	0	0.186	0.76288	0.807376	0.836608
Non-HDL Cholesterol levels	ENSG00000069943	PIGB	0	-0.255	1.04741	0.807651	0.836862
Non-HDL Cholesterol levels	ENSG00000238269	PAGE2B	0	-0.162	0.667984	0.808377	0.837582
Diastolic Blood Pressure	ENSG00000134198	TSPAN2	0	-0.17	0.702562	0.808802	0.837984
Height	ENSG00000090674	MCOLN1	0	0.344	1.42186	0.808829	0.837984
Systolic Blood Pressure	ENSG00000108175	ZMIZ1	0	-0.217	0.897059	0.808857	0.837984
Eczema	ENSG00000158473	CD1D	0	0.174	0.71989	0.80901	0.838112
Systolic Blood Pressure	ENSG00000099866	MADCAM1	0	-0.158	0.655336	0.809479	0.838567
Basal Metabolic Rate	ENSG00000115935	WIPF1	0	-0.192	0.802359	0.810877	0.839983
Systolic Blood Pressure	ENSG00000079739	PGM1	0	0.202	0.844932	0.811049	0.84011
Triglyceride Levels	ENSG00000115758	ODC1	0	0.31	1.29676	0.811061	0.84011
Triglyceride Levels	ENSG00000164054	SHISA5	0	-0.231	0.966733	0.811145	0.840166
Basal Metabolic Rate	ENSG00000125810	CD93	0	-0.274	1.14728	0.81124	0.840222
Eczema	ENSG00000114993	RTKN	0	0.162	0.678392	0.811261	0.840222
Height	ENSG00000134755	DSC2	0	0.541	2.27101	0.81171	0.840625
Height	ENSG00000211445	GPX3	0	-0.349	1.47288	0.812695	0.841613
Basal Metabolic Rate	ENSG00000198019	FCGR1BP	0	0.221	0.93329	0.812814	0.841705
Diastolic Blood Pressure	ENSG00000140398	NEIL1	0	0.16	0.675912	0.812876	0.841737
Basal Metabolic Rate	ENSG00000143815	LBR	0	0.254	1.07361	0.812979	0.84181
Non-HDL Cholesterol levels	ENSG00000111961	SASH1	0	0.224	0.946953	0.813007	0.84181
Basal Metabolic Rate	ENSG00000167207	NOD2	0	0.194	0.821608	0.813338	0.84212
Basal Metabolic Rate	ENSG00000168071	CCDC88B	0	0.115	0.489913	0.814414	0.843203
Height	ENSG00000129355	CDKN2D	0	0.297	1.26665	0.814614	0.843379
Basal Metabolic Rate	ENSG00000214688	C10orf105	0	-0.248	1.05812	0.814691	0.843426
Systolic Blood Pressure	ENSG00000157020	SEC13	0	-0.181	0.772552	0.814761	0.843467
High Density Lipoprotein Cholesterol levels	ENSG00000072952	IRAG1	0	-0.262	1.1192	0.814911	0.84359
Basal Metabolic Rate	ENSG00000135636	DYSF	0	0.252	1.08336	0.816065	0.844753
Basal Metabolic Rate	ENSG00000171223	JUNB	0	-0.233	1.00186	0.816097	0.844754
Total Cholesterol Measurement	ENSG00000166145	SPINT1	0	-0.256	1.10349	0.816544	0.845186
High Density Lipoprotein Cholesterol levels	ENSG00000143933	CALM2	0	-0.214	0.923611	0.816772	0.845389
High Density Lipoprotein Cholesterol levels	ENSG00000064763	FAR2	0	-0.244	1.05336	0.816818	0.845406
Systolic Blood Pressure	ENSG00000173171	MTX1	0	-0.156	0.673883	0.816931	0.845491
Eczema	ENSG00000162645	GBP2	0	0.154	0.665377	0.816967	0.845496
Diastolic Blood Pressure	ENSG00000124102	PI3	0	0.221	0.955548	0.817097	0.845599
Basal Metabolic Rate	ENSG00000127831	VIL1	0	0.298	1.29029	0.81735	0.845829
FEV1-FVC Ratio	ENSG00000134531	EMP1	0	-0.203	0.882366	0.818043	0.846482
Eczema	ENSG00000188895	MSL1	0	-0.162	0.704452	0.818118	0.846528
Diastolic Blood Pressure	ENSG00000165801	ARHGEF40	0	-0.236	1.0312	0.818978	0.847386
Eczema	ENSG00000010610	CD4	0	0.14	0.612189	0.819112	0.847481
Waist-hip Ratio	ENSG00000134531	EMP1	0	-0.182	0.795933	0.819131	0.847481
Height	ENSG00000115828	QPCT	0	0.314	1.37743	0.819676	0.848013
Non-HDL Cholesterol levels	ENSG00000203804	ADAMTSL4-AS1	0	-0.21	0.922362	0.819898	0.84821
High Density Lipoprotein Cholesterol levels	ENSG00000110042	DTX4	0	-0.113	0.496465	0.81995	0.848233
High Density Lipoprotein Cholesterol levels	ENSG00000102878	HSF4	0	0.167	0.734609	0.820166	0.848424
Non-HDL Cholesterol levels	ENSG00000188895	MSL1	0	-0.214	0.941855	0.82026	0.848489
Total Cholesterol Measurement	ENSG00000075426	FOSL2	0	0.22	0.969815	0.820542	0.84875
Eczema	ENSG00000101230	ISM1	0	0.121	0.53352	0.820583	0.84876
Basal Metabolic Rate	ENSG00000134198	TSPAN2	0	-0.23	1.01594	0.820897	0.849053
Basal Metabolic Rate	ENSG00000155961	RAB39B	0	0.104	0.459778	0.821049	0.849174
Height	ENSG00000187837	H1-2	0	0.191	0.844531	0.821076	0.849174
Low Density Lipoprotein Cholesterol levels	ENSG00000005381	MPO	0	0.267	1.18115	0.821161	0.84923
Diastolic Blood Pressure	ENSG00000171988	JMJD1C	0	-0.158	0.70109	0.821697	0.849752
Eczema	ENSG00000249662	LINC02218	0	-0.173	0.767894	0.821752	0.849778
Low Density Lipoprotein Cholesterol levels	ENSG00000173193	PARP14	0	0.175	0.780374	0.822562	0.850583
Diastolic Blood Pressure	ENSG00000174807	CD248	0	-0.169	0.759616	0.82394	0.851976
Basal Metabolic Rate	ENSG00000129675	ARHGEF6	0	0.218	0.980529	0.824058	0.85206
Diastolic Blood Pressure	ENSG00000136867	SLC31A2	0	-0.186	0.836722	0.824083	0.85206
Diastolic Blood Pressure	ENSG00000156463	SH3RF2	0	-0.125	0.563642	0.824492	0.85245
Total Cholesterol Measurement	ENSG00000169884	WNT10B	0	-0.148	0.669735	0.825106	0.853053
Basal Metabolic Rate	ENSG00000010361	FUZ	0	-0.244	1.11162	0.826261	0.854216
Total Cholesterol Measurement	ENSG00000059378	PARP12	0	-0.166	0.756979	0.826422	0.854326
Total Cholesterol Measurement	ENSG00000007944	MYLIP	0	0.156	0.711456	0.826441	0.854326
Eczema	ENSG00000123838	C4BPA	0	0.135	0.615755	0.826461	0.854326
Waist-hip Ratio	ENSG00000064763	FAR2	0	-0.163	0.744974	0.826806	0.854646
Systolic Blood Pressure	ENSG00000110422	HIPK3	0	-0.159	0.726806	0.826833	0.854646
Basal Metabolic Rate	ENSG00000012223	LTF	0	0.273	1.24901	0.826983	0.854769
Basal Metabolic Rate	ENSG00000110917	MLEC	0	0.127	0.585845	0.828379	0.85618
Height	ENSG00000164512	ANKRD55	0	-0.233	1.07511	0.828425	0.856196
Diastolic Blood Pressure	ENSG00000139832	RAB20	0	0.204	0.946192	0.829299	0.857067
High Density Lipoprotein Cholesterol levels	ENSG00000188895	MSL1	0	-0.233	1.08161	0.82944	0.857181
Eczema	ENSG00000138378	STAT4	0	0.137	0.63611	0.829478	0.857187
Triglyceride Levels	ENSG00000168496	FEN1	0	-0.117	0.543697	0.829617	0.857299
Total Cholesterol Measurement	ENSG00000163554	SPTA1	0	0.238	1.10932	0.830121	0.857788
High Density Lipoprotein Cholesterol levels	ENSG00000174807	CD248	0	-0.219	1.02278	0.830452	0.858074
Total Cholesterol Measurement	ENSG00000141664	ZCCHC2	0	-0.187	0.873381	0.830461	0.858074
Systolic Blood Pressure	ENSG00000058668	ATP2B4	0	-0.209	0.976869	0.830587	0.858172
Systolic Blood Pressure	ENSG00000064763	FAR2	0	-0.18	0.841611	0.830644	0.858199
Total Cholesterol Measurement	ENSG00000225886		0	0.094	0.439724	0.830726	0.858252
Diastolic Blood Pressure	ENSG00000115604	IL18R1	0	0.189	0.884342	0.830767	0.858262
Body Mass Index	ENSG00000072952	IRAG1	0	-0.168	0.786381	0.83083	0.858295
Total Cholesterol Measurement	ENSG00000167434	CA4	0	0.317	1.4855	0.831018	0.858457
Basal Metabolic Rate	ENSG00000170837	GPR27	0	0.22	1.0434	0.833005	0.860445
Systolic Blood Pressure	ENSG00000135069	PSAT1	0	-0.14	0.665464	0.833372	0.860791
Systolic Blood Pressure	ENSG00000152766	ANKRD22	0	0.138	0.656801	0.833582	0.860976
Heel T Score	ENSG00000155093	PTPRN2	0	-0.123	0.588402	0.834416	0.861773
Non-HDL Cholesterol levels	ENSG00000173193	PARP14	0	0.161	0.770502	0.834484	0.86181
Systolic Blood Pressure	ENSG00000164691	TAGAP	0	-0.152	0.727616	0.834525	0.861821
Basal Metabolic Rate	ENSG00000106070	GRB10	0	0.223	1.0679	0.834588	0.861854
Diastolic Blood Pressure	ENSG00000134308	YWHAQ	0	-0.124	0.594119	0.834673	0.861909
Total Cholesterol Measurement	ENSG00000143933	CALM2	0	-0.2	0.959646	0.834909	0.86212
Eczema	ENSG00000154642	C21orf91	0	0.13	0.624091	0.834992	0.862174
Eczema	ENSG00000081985	IL12RB2	0	0.132	0.634806	0.835278	0.862436
Basal Metabolic Rate	ENSG00000189013	KIR2DL4	0	0.175	0.842071	0.835369	0.862498
High Density Lipoprotein Cholesterol levels	ENSG00000157551	KCNJ15	0	0.219	1.05553	0.835637	0.862717
Systolic Blood Pressure	ENSG00000163346	PBXIP1	0	-0.144	0.694079	0.835643	0.862717
Diastolic Blood Pressure	ENSG00000052749	RRP12	0	-0.139	0.670917	0.83587	0.862918
Eczema	ENSG00000147234	FRMPD3	0	-0.11	0.531208	0.835951	0.86297
Basal Metabolic Rate	ENSG00000106714	CNTNAP3	0	-0.216	1.0452	0.836276	0.863273
Diastolic Blood Pressure	ENSG00000106714	CNTNAP3	0	-0.156	0.755139	0.836334	0.863301
Basal Metabolic Rate	ENSG00000129521	EGLN3	0	0.169	0.819213	0.83656	0.863501
Triglyceride Levels	ENSG00000163874	ZC3H12A	0	-0.13	0.630474	0.836639	0.863522
Non-HDL Cholesterol levels	ENSG00000052749	RRP12	0	-0.152	0.737183	0.836642	0.863522
Diastolic Blood Pressure	ENSG00000125869	LAMP5	0	-0.173	0.842485	0.837303	0.864171
Height	ENSG00000168785	TSPAN5	0	0.304	1.48114	0.837379	0.864208
Basal Metabolic Rate	ENSG00000133317	LGALS12	0	-0.122	0.594533	0.837413	0.864208
Total Cholesterol Measurement	ENSG00000100558	PLEK2	0	-0.287	1.39878	0.837433	0.864208
Basal Metabolic Rate	ENSG00000136490	LIMD2	0	0.142	0.693049	0.837657	0.864406
Eczema	ENSG00000115155	OTOF	0	-0.115	0.56222	0.837927	0.864653
Non-HDL Cholesterol levels	ENSG00000134755	DSC2	0	0.291	1.43261	0.839037	0.865766
Systolic Blood Pressure	ENSG00000156675	RAB11FIP1	0	-0.166	0.817993	0.839185	0.865887
Height	ENSG00000096063	SRPK1	0	0.238	1.1759	0.839605	0.866255
Triglyceride Levels	ENSG00000206177	HBM	0	0.332	1.64087	0.839658	0.866277
Low Density Lipoprotein Cholesterol levels	ENSG00000010610	CD4	0	0.164	0.812258	0.83999	0.866587
Basal Metabolic Rate	ENSG00000167705	RILP	0	0.253	1.25561	0.840312	0.866886
Low Density Lipoprotein Cholesterol levels	ENSG00000150760	DOCK1	0	-0.15	0.747033	0.840859	0.867419
Hair Color	ENSG00000162599	NFIA	0	0.115	0.574548	0.841357	0.8679
Basal Metabolic Rate	ENSG00000100077	GRK3	0	0.101	0.505029	0.841489	0.868004
Respiratory and Ear-nose-throat Diseases	ENSG00000136156	ITM2B	0	-0.061	0.305569	0.841772	0.868262
High Density Lipoprotein Cholesterol levels	ENSG00000249992	TMEM158	0	0.254	1.27401	0.841973	0.868438
Eczema	ENSG00000135925	WNT10A	0	0.124	0.622102	0.842009	0.868442
Basal Metabolic Rate	ENSG00000070759	TESK2	0	-0.132	0.662582	0.84209	0.868493
FEV1-FVC Ratio	ENSG00000085733	CTTN	0	-0.155	0.779476	0.842379	0.868758
Systolic Blood Pressure	ENSG00000129675	ARHGEF6	0	0.15	0.75503	0.842523	0.868873
Non-HDL Cholesterol levels	ENSG00000005381	MPO	0	0.202	1.01697	0.842553	0.868873
Basal Metabolic Rate	ENSG00000162645	GBP2	0	0.203	1.02315	0.842727	0.86902
Diastolic Blood Pressure	ENSG00000075426	FOSL2	0	0.149	0.751907	0.842918	0.869184
Triglyceride Levels	ENSG00000122733	PHF24	0	-0.177	0.896926	0.843561	0.869815
Inflammatory Bowel Disease	ENSG00000054654	SYNE2	0	0.156	0.791385	0.843731	0.869958
FEV1-FVC Ratio	ENSG00000160789	LMNA	0	-0.144	0.731983	0.844042	0.870221
Systolic Blood Pressure	ENSG00000107960	STN1	0	0.125	0.635436	0.84405	0.870221
Systolic Blood Pressure	ENSG00000158985	CDC42SE2	0	0.129	0.656346	0.844185	0.870328
Systolic Blood Pressure	ENSG00000250510	GPR162	0	-0.154	0.78543	0.844555	0.870676
Diastolic Blood Pressure	ENSG00000111796	KLRB1	0	0.152	0.775563	0.844621	0.870712
Non-HDL Cholesterol levels	ENSG00000171988	JMJD1C	0	-0.152	0.776852	0.844875	0.870941
Eczema	ENSG00000197635	DPP4	0	0.141	0.72086	0.844923	0.870959
Basal Metabolic Rate	ENSG00000014914	MTMR11	0	-0.333	1.70676	0.845309	0.871291
Basal Metabolic Rate	ENSG00000198734	F5	0	0.208	1.06859	0.845667	0.871627
Basal Metabolic Rate	ENSG00000112561	TFEB	0	0.124	0.63799	0.845894	0.871828
Auto Immune Traits	ENSG00000126353	CCR7	0	-0.08	0.412031	0.846051	0.871957
Total Cholesterol Measurement	ENSG00000135631	RAB11FIP5	0	-0.173	0.894355	0.846618	0.872509
Basal Metabolic Rate	ENSG00000150337	FCGR1A	0	0.187	0.969005	0.846973	0.872843
Basal Metabolic Rate	ENSG00000128590	DNAJB9	0	-0.082	0.425978	0.847352	0.8732
Systolic Blood Pressure	ENSG00000196549	MME	0	0.222	1.15501	0.847581	0.873404
Eczema	ENSG00000118402	ELOVL4	0	0.094	0.489289	0.847652	0.873444
Systolic Blood Pressure	ENSG00000039523	RIPOR1	0	-0.126	0.659211	0.848418	0.8742
High Density Lipoprotein Cholesterol levels	ENSG00000149260	CAPN5	0	-0.183	0.958347	0.848562	0.87431
Total Cholesterol Measurement	ENSG00000197852	INKA2	0	-0.218	1.14183	0.848587	0.87431
Triglyceride Levels	ENSG00000182512	GLRX5	0	0.278	1.46385	0.84938	0.875093
Triglyceride Levels	ENSG00000181788	SIAH2	0	0.251	1.32429	0.849673	0.875363
Basal Metabolic Rate	ENSG00000134755	DSC2	0	0.336	1.7732	0.849711	0.875369
Hypothyroidism	ENSG00000126353	CCR7	0	-0.098	0.518329	0.850039	0.875674
Low Density Lipoprotein Cholesterol levels	ENSG00000143110	C1orf162	0	0.146	0.774134	0.850408	0.876022
Diastolic Blood Pressure	ENSG00000152766	ANKRD22	0	0.127	0.674779	0.850712	0.876302
Eczema	ENSG00000120057	SFRP5	0	-0.11	0.585015	0.850854	0.876415
Non-HDL Cholesterol levels	ENSG00000235532	LINC00402	0	0.144	0.766715	0.851022	0.876556
Non-HDL Cholesterol levels	ENSG00000148908	RGS10	0	0.153	0.815019	0.851092	0.876595
Hypothyroidism	ENSG00000183691	NOG	0	-0.104	0.554519	0.85123	0.876704
Systolic Blood Pressure	ENSG00000136867	SLC31A2	0	-0.147	0.784861	0.85143	0.876878
Eczema	ENSG00000115415	STAT1	0	0.117	0.627459	0.852079	0.877513
Diastolic Blood Pressure	ENSG00000136161	RCBTB2	0	0.169	0.910642	0.852771	0.878194
Total Cholesterol Measurement	ENSG00000120254	MTHFD1L	0	-0.082	0.442122	0.852861	0.878253
Height	ENSG00000086548	CEACAM6	0	0.211	1.13832	0.852946	0.878308
Diastolic Blood Pressure	ENSG00000132155	RAF1	0	-0.142	0.767088	0.853138	0.878473
Non-HDL Cholesterol levels	ENSG00000113088	GZMK	0	-0.154	0.833654	0.853442	0.878719
Systolic Blood Pressure	ENSG00000082014	SMARCD3	0	0.156	0.845209	0.853567	0.878815
Non-HDL Cholesterol levels	ENSG00000150760	DOCK1	0	-0.131	0.715787	0.854786	0.880038
Diastolic Blood Pressure	ENSG00000123146	ADGRE5	0	-0.13	0.712466	0.855218	0.880449
Total Cholesterol Measurement	ENSG00000112242	E2F3	0	0.115	0.63101	0.855388	0.880592
Basal Metabolic Rate	ENSG00000145491	ROPN1L	0	0.238	1.30961	0.855792	0.880947
Height	ENSG00000148180	GSN	0	-0.256	1.4087	0.855797	0.880947
Diastolic Blood Pressure	ENSG00000136682	ZNG1B	0	-0.112	0.61793	0.856171	0.881267
Hypothyroidism	ENSG00000135144	DTX1	0	0.074	0.408278	0.856172	0.881267
Low Density Lipoprotein Cholesterol levels	ENSG00000115155	OTOF	0	-0.131	0.72551	0.856711	0.881789
Eczema	ENSG00000257335	MGAM	0	0.122	0.676442	0.856873	0.881923
Height	ENSG00000068971	PPP2R5B	0	0.313	1.73841	0.857113	0.882137
Total Cholesterol Measurement	ENSG00000074660	SCARF1	0	0.197	1.09791	0.857598	0.882574
Total Cholesterol Measurement	ENSG00000005381	MPO	0	0.232	1.293	0.857602	0.882574
Height	ENSG00000182512	GLRX5	0	0.374	2.0877	0.857824	0.882766
Asthma	ENSG00000158473	CD1D	0	0.094	0.524823	0.857853	0.882766
Eczema	ENSG00000147443	DOK2	0	-0.071	0.397639	0.858288	0.883181
Height	ENSG00000105722	ERF	0	0.192	1.0781	0.858651	0.883522
Diastolic Blood Pressure	ENSG00000143815	LBR	0	0.139	0.78121	0.858779	0.883589
Auto Immune Traits	ENSG00000010610	CD4	0	0.069	0.387801	0.858781	0.883589
Triglyceride Levels	ENSG00000183087	GAS6	0	0.153	0.867377	0.859985	0.884794
Eczema	ENSG00000075426	FOSL2	0	0.114	0.649173	0.860602	0.885396
Systolic Blood Pressure	ENSG00000173442	EHBP1L1	0	-0.136	0.774664	0.86064	0.885402
Auto Immune Traits	ENSG00000106066	CPVL	0	0.07	0.399073	0.86076	0.885493
Eczema	ENSG00000206561	COLQ	0	0.129	0.736819	0.861019	0.885726
Systolic Blood Pressure	ENSG00000163421	PROK2	0	0.131	0.748598	0.861085	0.885761
Diastolic Blood Pressure	ENSG00000253729	PRKDC	0	-0.149	0.852952	0.861325	0.885975
Systolic Blood Pressure	ENSG00000115604	IL18R1	0	0.16	0.917192	0.861515	0.886137
Basal Metabolic Rate	ENSG00000196576	PLXNB2	0	0.109	0.625708	0.861706	0.886301
Low Density Lipoprotein Cholesterol levels	ENSG00000203804	ADAMTSL4-AS1	0	-0.165	0.947984	0.861823	0.886388
Basal Metabolic Rate	ENSG00000176986	SEC24C	0	-0.08	0.4624	0.862643	0.887198
Non-HDL Cholesterol levels	ENSG00000070371	CLTCL1	0	0.079	0.45713	0.862795	0.887321
Diastolic Blood Pressure	ENSG00000167851	CD300A	0	0.088	0.510408	0.863114	0.887596
Triglyceride Levels	ENSG00000138411	HECW2	0	-0.192	1.11372	0.863127	0.887596
High Density Lipoprotein Cholesterol levels	ENSG00000180354	MTURN	0	0.195	1.13325	0.863382	0.887825
Systolic Blood Pressure	ENSG00000101152	DNAJC5	0	0.104	0.604607	0.863428	0.887839
High Density Lipoprotein Cholesterol levels	ENSG00000173868	PHOSPHO1	0	-0.236	1.37775	0.863993	0.888387
Height	ENSG00000108309	RUNDC3A	0	0.341	1.99868	0.864528	0.888898
High Density Lipoprotein Cholesterol levels	ENSG00000087460	GNAS	0	-0.212	1.24282	0.864554	0.888898
Non-HDL Cholesterol levels	ENSG00000181788	SIAH2	0	0.195	1.14555	0.864834	0.889152
Diastolic Blood Pressure	ENSG00000109452	INPP4B	0	0.108	0.634617	0.864867	0.889154
Systolic Blood Pressure	ENSG00000230124	ACBD6	0	0.104	0.612829	0.865242	0.889506
Systolic Blood Pressure	ENSG00000138378	STAT4	0	0.119	0.702376	0.865462	0.889699
Coronary Artery Disease	ENSG00000079308	TNS1	0	0.087	0.515458	0.865968	0.890185
Low Density Lipoprotein Cholesterol levels	ENSG00000103148	NPRL3	0	0.188	1.1144	0.866033	0.890218
High Density Lipoprotein Cholesterol levels	ENSG00000158856	DMTN	0	0.18	1.06899	0.866282	0.890434
Eczema	ENSG00000143933	CALM2	0	-0.107	0.635575	0.866307	0.890434
Non-HDL Cholesterol levels	ENSG00000138496	PARP9	0	0.135	0.805869	0.86696	0.891071
High Density Lipoprotein Cholesterol levels	ENSG00000197852	INKA2	0	-0.197	1.17625	0.866992	0.891071
Height	ENSG00000121807	CCR2	0	-0.202	1.20775	0.867171	0.891222
Waist-hip Ratio	ENSG00000134308	YWHAQ	0	-0.081	0.484431	0.867208	0.891222
Waist-hip Ratio	ENSG00000115604	IL18R1	0	0.136	0.813736	0.867267	0.891222
Hair Color	ENSG00000111490	TBC1D30	0	-0.068	0.406868	0.867267	0.891222
Total Cholesterol Measurement	ENSG00000150760	DOCK1	0	-0.149	0.893083	0.867498	0.891425
High Density Lipoprotein Cholesterol levels	ENSG00000075426	FOSL2	0	0.162	0.971957	0.867627	0.891524
Low Density Lipoprotein Cholesterol levels	ENSG00000089692	LAG3	0	-0.155	0.931581	0.867855	0.891725
Basal Metabolic Rate	ENSG00000106803	SEC61B	0	0.088	0.529657	0.868043	0.891885
Non-HDL Cholesterol levels	ENSG00000197353	LYPD2	0	0.157	0.946175	0.868211	0.892025
Systolic Blood Pressure	ENSG00000169439	SDC2	0	-0.139	0.841658	0.868826	0.892623
Total Cholesterol Measurement	ENSG00000229124	VIM-AS1	0	-0.172	1.04379	0.869114	0.892886
Eczema	ENSG00000206190	ATP10A	0	-0.097	0.589863	0.869381	0.893127
Basal Metabolic Rate	ENSG00000137462	TLR2	0	0.153	0.932985	0.869739	0.893461
Non-HDL Cholesterol levels	ENSG00000089157	RPLP0	0	-0.1	0.610223	0.86983	0.893521
FEV1-FVC Ratio	ENSG00000198948	MFAP3L	0	-0.106	0.647444	0.869951	0.893611
Basal Metabolic Rate	ENSG00000182923	CEP63	0	0.151	0.922524	0.869982	0.893611
Basal Metabolic Rate	ENSG00000170876	TMEM43	0	-0.164	1.00305	0.870124	0.893723
Diastolic Blood Pressure	ENSG00000100385	IL2RB	0	0.137	0.838412	0.8702	0.893768
Systolic Blood Pressure	ENSG00000254789		0	0.152	0.930463	0.870235	0.893771
Height	ENSG00000182257	PRR34	0	0.083	0.5083	0.870291	0.893795
Diastolic Blood Pressure	ENSG00000198833	UBE2J1	0	-0.105	0.645284	0.87074	0.894222
Total Cholesterol Measurement	ENSG00000184613	NELL2	0	0.147	0.905655	0.871059	0.894517
Basal Metabolic Rate	ENSG00000164054	SHISA5	0	-0.172	1.06092	0.871208	0.894637
Eczema	ENSG00000034053	APBA2	0	-0.095	0.586787	0.871386	0.894767
Low Density Lipoprotein Cholesterol levels	ENSG00000135631	RAB11FIP5	0	-0.135	0.833949	0.8714	0.894767
Basal Metabolic Rate	ENSG00000177721	ANXA2R	0	-0.115	0.711534	0.871603	0.894942
Eczema	ENSG00000154734	ADAMTS1	0	0.108	0.668418	0.87164	0.894947
FEV1-FVC Ratio	ENSG00000153162	BMP6	0	0.135	0.838736	0.872128	0.895414
Basal Metabolic Rate	ENSG00000134308	YWHAQ	0	-0.137	0.851443	0.87217	0.895424
Diastolic Blood Pressure	ENSG00000175591	P2RY2	0	0.105	0.654525	0.872549	0.89578
Basal Metabolic Rate	ENSG00000076003	MCM6	0	0.083	0.521904	0.873643	0.896869
Basal Metabolic Rate	ENSG00000168062	BATF2	0	0.184	1.15823	0.873776	0.896973
Basal Metabolic Rate	ENSG00000182782	HCAR2	0	0.173	1.09099	0.874007	0.897176
High Density Lipoprotein Cholesterol levels	ENSG00000182512	GLRX5	0	0.234	1.47832	0.87423	0.897372
Height	ENSG00000169744	LDB2	0	0.208	1.31699	0.874508	0.897623
Total Cholesterol Measurement	ENSG00000103148	NPRL3	0	0.183	1.1614	0.874797	0.897887
Diastolic Blood Pressure	ENSG00000117410	ATP6V0B	0	0.093	0.590508	0.874857	0.897915
Inflammatory Bowel Disease	ENSG00000145990	GFOD1	0	0.078	0.496147	0.875078	0.898108
Non-HDL Cholesterol levels	ENSG00000118113	MMP8	0	0.138	0.87848	0.875174	0.898173
FEV1-FVC Ratio	ENSG00000151023	ENKUR	0	0.127	0.812115	0.875732	0.898712
Systolic Blood Pressure	ENSG00000143815	LBR	0	0.117	0.750916	0.876183	0.899142
Systolic Blood Pressure	ENSG00000085733	CTTN	0	-0.129	0.828882	0.876324	0.899252
Coronary Artery Disease	ENSG00000166947	EPB42	0	0.089	0.575683	0.877137	0.900038
Basal Metabolic Rate	ENSG00000112079	STK38	0	-0.187	1.20975	0.877154	0.900038
Diastolic Blood Pressure	ENSG00000128016	ZFP36	0	-0.117	0.761506	0.877891	0.90076
FEV1-FVC Ratio	ENSG00000115457	IGFBP2	0	-0.099	0.644682	0.877953	0.900791
Hypothyroidism	ENSG00000013374	NUB1	0	0.069	0.452154	0.878712	0.90152
Basal Metabolic Rate	ENSG00000116786	PLEKHM2	0	0.075	0.491545	0.878729	0.90152
Basal Metabolic Rate	ENSG00000206561	COLQ	0	0.177	1.16061	0.878788	0.901546
Systolic Blood Pressure	ENSG00000149294	NCAM1	0	0.137	0.900579	0.879089	0.901821
Basal Metabolic Rate	ENSG00000257335	MGAM	0	0.169	1.11161	0.879162	0.901862
Basal Metabolic Rate	ENSG00000186891	TNFRSF18	0	-0.097	0.638748	0.879298	0.901968
Type 1 Diabetes	ENSG00000138378	STAT4	0	0.066	0.435699	0.879597	0.902144
Eczema	ENSG00000168899	VAMP5	0	0.115	0.759178	0.879597	0.902144
Hypothyroidism	ENSG00000101230	ISM1	0	0.068	0.448974	0.879616	0.902144
Systolic Blood Pressure	ENSG00000157551	KCNJ15	0	0.119	0.785784	0.879628	0.902144
High Density Lipoprotein Cholesterol levels	ENSG00000134222	PSRC1	0	0.139	0.91789	0.879633	0.902144
Low Density Lipoprotein Cholesterol levels	ENSG00000148908	RGS10	0	0.134	0.885906	0.879772	0.902253
Systolic Blood Pressure	ENSG00000204010	IFIT1B	0	0.167	1.10559	0.879936	0.902379
Basal Metabolic Rate	ENSG00000135821	GLUL	0	0.112	0.741624	0.87996	0.902379
Systolic Blood Pressure	ENSG00000157017	GHRL	0	-0.111	0.735677	0.880069	0.902433
Low Density Lipoprotein Cholesterol levels	ENSG00000052749	RRP12	0	-0.117	0.77583	0.880129	0.902433
Inflammatory Bowel Disease	ENSG00000189319	FAM53B	0	-0.09	0.596872	0.880144	0.902433
Eczema	ENSG00000006530	AGK	0	0.09	0.596872	0.880144	0.902433
Triglyceride Levels	ENSG00000125869	LAMP5	0	-0.163	1.08425	0.880501	0.902765
Inflammatory Bowel Disease	ENSG00000196781	TLE1	0	0.085	0.565769	0.880577	0.902809
Triglyceride Levels	ENSG00000135083	CCNJL	0	0.199	1.32784	0.880869	0.903046
FEV1-FVC Ratio	ENSG00000172927	MYEOV	0	-0.116	0.774043	0.880873	0.903046
Height	ENSG00000140455	USP3	0	0.18	1.2046	0.881216	0.903364
Systolic Blood Pressure	ENSG00000171988	JMJD1C	0	-0.102	0.684152	0.881483	0.903604
Height	ENSG00000211685	IGLC7	0	-0.099	0.66456	0.881577	0.903638
Eczema	ENSG00000198734	F5	0	0.097	0.651164	0.881582	0.903638
Crohn's Disease	ENSG00000198734	F5	0	0.076	0.510377	0.881625	0.903648
Eczema	ENSG00000189283	FHIT	0	-0.075	0.505599	0.882075	0.904076
High Density Lipoprotein Cholesterol levels	ENSG00000135503	ACVR1B	0	0.091	0.614082	0.882194	0.904164
Forced Vital Capacity (FVC)	ENSG00000149269	PAK1	0	-0.075	0.507575	0.882531	0.904476
Diastolic Blood Pressure	ENSG00000206561	COLQ	0	0.131	0.886919	0.882578	0.90449
Basal Metabolic Rate	ENSG00000157551	KCNJ15	0	0.166	1.12504	0.882697	0.904579
Height	ENSG00000143995	MEIS1	0	0.193	1.31281	0.883122	0.904981
Eczema	ENSG00000168497	CAVIN2	0	-0.121	0.825252	0.88343	0.905234
Basal Metabolic Rate	ENSG00000106012	IQCE	0	-0.154	1.05042	0.883442	0.905234
Systolic Blood Pressure	ENSG00000175591	P2RY2	0	0.097	0.661838	0.883478	0.905234
Waist-hip Ratio	ENSG00000173825	TIGD3	0	-0.106	0.723386	0.883501	0.905234
Total Cholesterol Measurement	ENSG00000118113	MMP8	0	0.15	1.02399	0.883538	0.905238
Total Cholesterol Measurement	ENSG00000063177	RPL18	0	-0.082	0.559991	0.883581	0.905249
Body Mass Index	ENSG00000138411	HECW2	0	-0.112	0.770746	0.884463	0.906119
Systemic Lupus Erythematosus	ENSG00000163935	SFMBT1	0	0.044	0.303572	0.884758	0.906387
Auto Immune Traits	ENSG00000101230	ISM1	0	0.05	0.345861	0.885053	0.906622
Basal Metabolic Rate	ENSG00000143933	CALM2	0	-0.15	1.03758	0.885053	0.906622
Triglyceride Levels	ENSG00000014914	MTMR11	0	-0.229	1.58716	0.885277	0.906796
Auto Immune Traits	ENSG00000158473	CD1D	0	0.071	0.492139	0.885289	0.906796
Waist-hip Ratio	ENSG00000165092	ALDH1A1	0	0.125	0.870708	0.885847	0.907334
Basal Metabolic Rate	ENSG00000067167	TRAM1	0	-0.056	0.391174	0.886165	0.907524
Basal Metabolic Rate	ENSG00000134910	STT3A	0	-0.056	0.391174	0.886165	0.907524
Basal Metabolic Rate	ENSG00000166562	SEC11C	0	-0.056	0.391174	0.886165	0.907524
Basal Metabolic Rate	ENSG00000166598	HSP90B1	0	-0.056	0.391174	0.886165	0.907524
Basal Metabolic Rate	ENSG00000139370	SLC15A4	0	-0.143	1.00477	0.886826	0.908168
Eczema	ENSG00000168394	TAP1	0	0.083	0.585195	0.887212	0.908506
Eczema	ENSG00000002586	CD99	0	-0.113	0.796785	0.887222	0.908506
Systolic Blood Pressure	ENSG00000052749	RRP12	0	-0.094	0.664534	0.887512	0.908769
Cardiovascular Diseases	ENSG00000141469	SLC14A1	0	-0.093	0.659383	0.887838	0.909069
Basal Metabolic Rate	ENSG00000197157	SND1	0	-0.091	0.645861	0.887951	0.909117
Diastolic Blood Pressure	ENSG00000197852	INKA2	0	-0.129	0.916078	0.888014	0.909148
Waist-hip Ratio	ENSG00000164047	CAMP	0	0.139	0.989271	0.888259	0.909365
Height	ENSG00000162367	TAL1	0	0.176	1.25563	0.888527	0.909605
Height	ENSG00000184178	SCFD2	0	-0.134	0.959669	0.888951	0.910006
Systemic Lupus Erythematosus	ENSG00000261269		0	-0.036	0.2584	0.889198	0.910225
Systolic Blood Pressure	ENSG00000198736	MSRB1	0	0.076	0.546372	0.889372	0.910368
Low Density Lipoprotein Cholesterol levels	ENSG00000111961	SASH1	0	0.146	1.05061	0.889477	0.910442
Height	ENSG00000164506	STXBP5	0	-0.179	1.28865	0.889525	0.910458
Non-HDL Cholesterol levels	ENSG00000095932	SMIM24	0	-0.146	1.05347	0.889774	0.910679
Waist-hip Ratio	ENSG00000014914	MTMR11	0	-0.152	1.09823	0.88992	0.910795
Total Cholesterol Measurement	ENSG00000135052	GOLM1	0	0.102	0.737659	0.890023	0.910824
Systolic Blood Pressure	ENSG00000198478	SH3BGRL2	0	-0.117	0.846184	0.890029	0.910824
Hair Color	ENSG00000213085	CFAP45	0	-0.083	0.600393	0.890048	0.910824
Total Cholesterol Measurement	ENSG00000088827	SIGLEC1	0	0.111	0.805809	0.890438	0.911189
Cardiovascular Diseases	ENSG00000182512	GLRX5	0	0.123	0.895921	0.890802	0.911528
Hair Color	ENSG00000180644	PRF1	0	0.075	0.552884	0.892096	0.912818
Diastolic Blood Pressure	ENSG00000151694	ADAM17	0	-0.092	0.679704	0.892333	0.913026
Systolic Blood Pressure	ENSG00000148180	GSN	0	-0.111	0.82058	0.892398	0.913059
Low Density Lipoprotein Cholesterol levels	ENSG00000183087	GAS6	0	0.106	0.784461	0.892513	0.913143
Height	ENSG00000099194	SCD	0	-0.097	0.725339	0.893616	0.914237
Systolic Blood Pressure	ENSG00000172216	CEBPB	0	0.076	0.571446	0.894197	0.914777
High Density Lipoprotein Cholesterol levels	ENSG00000081189	MEF2C	0	-0.133	1.00016	0.89421	0.914777
Basal Metabolic Rate	ENSG00000101104	PABPC1L	0	0.086	0.64732	0.894308	0.914843
Height	ENSG00000137309	HMGA1	0	-0.053	0.400439	0.894704	0.915214
Inflammatory Bowel Disease	ENSG00000162496	DHRS3	0	0.081	0.613853	0.895021	0.915505
High Density Lipoprotein Cholesterol levels	ENSG00000115339	GALNT3	0	0.149	1.13052	0.895144	0.915597
Non-HDL Cholesterol levels	ENSG00000162366	PDZK1IP1	0	0.122	0.926269	0.895213	0.915633
Diastolic Blood Pressure	ENSG00000030582	GRN	0	-0.088	0.669854	0.895481	0.915873
Triglyceride Levels	ENSG00000229474	PATL2	0	0.108	0.822808	0.895571	0.915931
Basal Metabolic Rate	ENSG00000117143	UAP1	0	-0.063	0.480897	0.895771	0.916102
Respiratory and Ear-nose-throat Diseases	ENSG00000197122	SRC	0	-0.08	0.614799	0.896468	0.916781
Respiratory and Ear-nose-throat Diseases	ENSG00000204569	PPP1R10	0	-0.042	0.323018	0.896548	0.916827
Inflammatory Bowel Disease	ENSG00000074966	TXK	0	0.071	0.547959	0.896905	0.917159
Triglyceride Levels	ENSG00000155090	KLF10	0	0.074	0.571709	0.897012	0.917235
Total Cholesterol Measurement	ENSG00000166340	TPP1	0	0.063	0.487102	0.897091	0.917282
Diastolic Blood Pressure	ENSG00000162496	DHRS3	0	0.101	0.781927	0.897225	0.917359
Total Cholesterol Measurement	ENSG00000087077	TRIP6	0	-0.077	0.596177	0.897234	0.917359
High Density Lipoprotein Cholesterol levels	ENSG00000182287	AP1S2	0	-0.1	0.777563	0.897669	0.917769
Inflammatory Bowel Disease	ENSG00000105397	TYK2	0	-0.036	0.280683	0.897944	0.918017
Diastolic Blood Pressure	ENSG00000145365	TIFA	0	0.041	0.321594	0.898552	0.918563
Total Cholesterol Measurement	ENSG00000142459	EVI5L	0	-0.057	0.447159	0.898567	0.918563
Triglyceride Levels	ENSG00000182809	CRIP2	0	0.105	0.823804	0.898578	0.918563
Age at Menarche	ENSG00000214548	MEG3	0	0.056	0.441655	0.899102	0.919064
Systolic Blood Pressure	ENSG00000128016	ZFP36	0	-0.087	0.686952	0.89922	0.919151
Low Density Lipoprotein Cholesterol levels	ENSG00000104522	GFUS	0	-0.122	0.964389	0.899332	0.919231
FEV1-FVC Ratio	ENSG00000107957	SH3PXD2A	0	-0.094	0.745466	0.899656	0.919528
Total Cholesterol Measurement	ENSG00000165046	LETM2	0	0.185	1.47001	0.899851	0.919694
Diastolic Blood Pressure	ENSG00000133216	EPHB2	0	-0.102	0.811329	0.899954	0.919764
Low Density Lipoprotein Cholesterol levels	ENSG00000229754	CXCR2P1	0	-0.101	0.804641	0.90011	0.91989
Basal Metabolic Rate	ENSG00000110852	CLEC2B	0	0.115	0.916851	0.900184	0.91992
Basal Metabolic Rate	ENSG00000100985	MMP9	0	-0.201	1.60286	0.900206	0.91992
Non-HDL Cholesterol levels	ENSG00000149260	CAPN5	0	-0.112	0.895689	0.900489	0.920175
Waist-hip Ratio	ENSG00000115594	IL1R1	0	0.076	0.608765	0.900648	0.920303
Height	ENSG00000169877	AHSP	0	0.221	1.77576	0.900956	0.920583
FEV1-FVC Ratio	ENSG00000174175	SELP	0	0.086	0.692158	0.901118	0.920715
Eczema	ENSG00000167202	TBC1D2B	0	0.076	0.612045	0.901178	0.920741
Height	ENSG00000135924	DNAJB2	0	0.233	1.88102	0.901419	0.920954
Cardiovascular Diseases	ENSG00000227507	LTB	0	0.061	0.49348	0.901623	0.921128
Basal Metabolic Rate	ENSG00000184205	TSPYL2	0	-0.06	0.486453	0.901836	0.921312
Hypothyroidism	ENSG00000197635	DPP4	0	0.07	0.568703	0.902038	0.921484
Basal Metabolic Rate	ENSG00000073921	PICALM	0	-0.092	0.751066	0.902509	0.921931
Cardiovascular Diseases	ENSG00000129675	ARHGEF6	0	0.063	0.515069	0.902651	0.922041
Age at Menarche	ENSG00000100485	SOS2	0	0.044	0.360824	0.902944	0.922307
Cardiovascular Diseases	ENSG00000197122	SRC	0	-0.08	0.657291	0.903127	0.92246
Eczema	ENSG00000186088	GSAP	0	0.073	0.601692	0.903434	0.922711
Multiple Sclerosis	ENSG00000090975	PITPNM2	0	-0.028	0.230801	0.90344	0.922711
Auto Immune Traits	ENSG00000135144	DTX1	0	0.038	0.314093	0.903704	0.922946
Triglyceride Levels	ENSG00000164463	CREBRF	0	-0.08	0.664862	0.904225	0.923444
Non-HDL Cholesterol levels	ENSG00000183087	GAS6	0	0.082	0.682453	0.90436	0.923548
Heel T Score	ENSG00000136444	RSAD1	0	0.044	0.366331	0.904396	0.92355
Auto Immune Traits	ENSG00000115415	STAT1	0	0.051	0.424947	0.904471	0.923592
Eczema	ENSG00000014914	MTMR11	0	-0.128	1.069	0.904691	0.923782
Respiratory and Ear-nose-throat Diseases	ENSG00000147443	DOK2	0	-0.037	0.309397	0.90481	0.92387
Total Cholesterol Measurement	ENSG00000137200	CMTR1	0	0.079	0.661208	0.904896	0.923924
Height	ENSG00000141425	RPRD1A	0	-0.129	1.0833	0.905211	0.924211
Height	ENSG00000007516	BAIAP3	0	-0.128	1.07553	0.905267	0.924234
Multiple Sclerosis	ENSG00000163599	CTLA4	0	-0.036	0.304626	0.905927	0.924873
Inflammatory Bowel Disease	ENSG00000183134	PTGDR2	0	0.053	0.449882	0.906219	0.925137
Primary Biliary Cirrhosis	ENSG00000102871	TRADD	0	0.031	0.264781	0.906798	0.925694
FEV1-FVC Ratio	ENSG00000186529	CYP4F3	0	0.104	0.894418	0.907433	0.926308
Total Cholesterol Measurement	ENSG00000171552	BCL2L1	0	0.143	1.23291	0.907664	0.926509
Forced Vital Capacity (FVC)	ENSG00000148400	NOTCH1	0	0.05	0.433229	0.908118	0.926939
Systolic Blood Pressure	ENSG00000143933	CALM2	0	-0.082	0.711183	0.908207	0.926994
Systolic Blood Pressure	ENSG00000167552	TUBA1A	0	0.099	0.859033	0.90825	0.927004
Body Mass Index	ENSG00000140455	USP3	0	0.078	0.67851	0.908479	0.927203
Triglyceride Levels	ENSG00000117410	ATP6V0B	0	0.095	0.829858	0.908859	0.927516
Basal Metabolic Rate	ENSG00000204482	LST1	0	0.099	0.864839	0.908864	0.927516
Low Density Lipoprotein Cholesterol levels	ENSG00000118513	MYB	0	0.081	0.707771	0.908886	0.927516
Systolic Blood Pressure	ENSG00000144136	SLC20A1	0	-0.094	0.822095	0.908967	0.927564
Inflammatory Bowel Disease	ENSG00000118276	B4GALT6	0	0.056	0.491025	0.9092	0.927768
Basal Metabolic Rate	ENSG00000115165	CYTIP	0	0.139	1.22031	0.909313	0.927848
Crohn's Disease	ENSG00000115604	IL18R1	0	0.078	0.68876	0.909835	0.928346
Diastolic Blood Pressure	ENSG00000130303	BST2	0	0.066	0.584796	0.910142	0.928625
Eczema	ENSG00000118900	UBN1	0	-0.086	0.762355	0.910183	0.928627
Systolic Blood Pressure	ENSG00000123146	ADGRE5	0	-0.078	0.691661	0.910211	0.928627
Triglyceride Levels	ENSG00000166289	PLEKHF1	0	0.073	0.651226	0.910747	0.92914
Coronary Artery Disease	ENSG00000141622	ARK2C	0	0.064	0.572916	0.911054	0.929418
Body Mass Index	ENSG00000012223	LTF	0	0.093	0.834894	0.911306	0.929641
Total Cholesterol Measurement	ENSG00000161911	TREML1	0	0.147	1.32331	0.911549	0.92983
Systolic Blood Pressure	ENSG00000173825	TIGD3	0	-0.093	0.837289	0.911559	0.92983
Height	ENSG00000119681	LTBP2	0	-0.167	1.50445	0.911613	0.929851
Cardiovascular Diseases	ENSG00000148180	GSN	0	-0.066	0.594977	0.911673	0.929877
Basal Metabolic Rate	ENSG00000135083	CCNJL	0	0.157	1.41787	0.911831	0.930004
Height	ENSG00000124766	SOX4	0	0.092	0.832003	0.911952	0.930093
Diastolic Blood Pressure	ENSG00000071575	TRIB2	0	-0.042	0.379974	0.911986	0.930093
Basal Metabolic Rate	ENSG00000084764	MAPRE3	0	-0.122	1.10831	0.912348	0.930421
FEV1-FVC Ratio	ENSG00000151090	THRB	0	0.064	0.581586	0.912375	0.930421
Waist-hip Ratio	ENSG00000121316	PLBD1	0	-0.11	1.00345	0.912709	0.930727
Cardiovascular Diseases	ENSG00000164054	SHISA5	0	-0.063	0.577377	0.913112	0.931073
Low Density Lipoprotein Cholesterol levels	ENSG00000075618	FSCN1	0	-0.115	1.05399	0.913116	0.931073
Crohn's Disease	ENSG00000230257	NFE4	0	0.069	0.63454	0.913409	0.931337
Respiratory and Ear-nose-throat Diseases	ENSG00000158473	CD1D	0	0.067	0.617164	0.913551	0.931448
Non-HDL Cholesterol levels	ENSG00000129933	MAU2	0	0.048	0.442597	0.913638	0.931502
Height	ENSG00000204482	LST1	0	0.11	1.01732	0.913895	0.931729
Cardiovascular Diseases	ENSG00000158985	CDC42SE2	0	0.058	0.543075	0.914948	0.932769
Type 1 Diabetes	ENSG00000196139	AKR1C3	0	0.047	0.441572	0.915235	0.933027
Balding Type I	ENSG00000183918	SH2D1A	0	-0.045	0.423266	0.915332	0.933091
Low Density Lipoprotein Cholesterol levels	ENSG00000099194	SCD	0	-0.052	0.489424	0.915386	0.933112
Systemic Lupus Erythematosus	ENSG00000183662	TAFA1	0	0.02	0.188774	0.915625	0.93332
Waist-hip Ratio	ENSG00000136167	LCP1	0	0.052	0.491465	0.915736	0.933399
Triglyceride Levels	ENSG00000182934	SRPRA	0	0.065	0.615755	0.91593	0.933563
Waist-hip Ratio	ENSG00000149294	NCAM1	0	0.086	0.81564	0.916028	0.933627
Eczema	ENSG00000188322	SBK1	0	0.045	0.42797	0.916259	0.93381
Height	ENSG00000152952	PLOD2	0	-0.113	1.07489	0.916275	0.93381
Type 1 Diabetes	ENSG00000141622	ARK2C	0	0.054	0.515121	0.916511	0.933997
Diastolic Blood Pressure	ENSG00000129993	CBFA2T3	0	-0.044	0.41981	0.916527	0.933997
Systolic Blood Pressure	ENSG00000009790	TRAF3IP3	0	0.048	0.458155	0.91656	0.933997
Inflammatory Bowel Disease	ENSG00000174482	LINGO2	0	0.049	0.469915	0.916952	0.934329
Basal Metabolic Rate	ENSG00000070961	ATP2B1	0	-0.096	0.920669	0.916954	0.934329
Eczema	ENSG00000142920	AZIN2	0	-0.042	0.402987	0.916993	0.934335
Auto Immune Traits	ENSG00000163599	CTLA4	0	-0.034	0.327034	0.917197	0.934473
Years of Education	ENSG00000168000	BSCL2	0	0.017	0.163517	0.917197	0.934473
Low Density Lipoprotein Cholesterol levels	ENSG00000096063	SRPK1	0	0.086	0.82903	0.917379	0.934624
Heel T Score	ENSG00000141012	GALNS	0	0.05	0.48346	0.917629	0.934844
Systolic Blood Pressure	ENSG00000111729	CLEC4A	0	0.073	0.707228	0.917788	0.934972
Systolic Blood Pressure	ENSG00000174807	CD248	0	-0.074	0.720446	0.91819	0.935346
Height	ENSG00000137642	SORL1	0	-0.137	1.34091	0.918622	0.935752
Basal Metabolic Rate	ENSG00000144118	RALB	0	0.103	1.00867	0.918665	0.935761
FEV1-FVC Ratio	ENSG00000130396	AFDN	0	0.051	0.500649	0.918862	0.935927
Inflammatory Bowel Disease	ENSG00000204287	HLA-DRA	0	0.041	0.40433	0.919231	0.936252
Systolic Blood Pressure	ENSG00000139832	RAB20	0	0.1	0.986394	0.919249	0.936252
Total Cholesterol Measurement	ENSG00000108100	CCNY	0	-0.118	1.16681	0.919447	0.936362
Hypothyroidism	ENSG00000163935	SFMBT1	0	0.049	0.484597	0.919459	0.936362
Coronary Artery Disease	ENSG00000154734	ADAMTS1	0	0.049	0.484597	0.919459	0.936362
Neuroticism	ENSG00000198814	GK	0	0.031	0.306811	0.919519	0.936389
Primary Biliary Cirrhosis	ENSG00000264745	TTC39C-AS1	0	0.022	0.218091	0.919649	0.936486
Triglyceride Levels	ENSG00000124074	ENKD1	0	0.028	0.278017	0.919778	0.936559
Total Cholesterol Measurement	ENSG00000183087	GAS6	0	0.085	0.84409	0.919788	0.936559
FEV1-FVC Ratio	ENSG00000134668	SPOCD1	0	0.097	0.971872	0.920497	0.937246
Basal Metabolic Rate	ENSG00000185624	P4HB	0	-0.06	0.602298	0.920647	0.937364
Total Cholesterol Measurement	ENSG00000101335	MYL9	0	-0.142	1.42824	0.920802	0.937487
Total Cholesterol Measurement	ENSG00000152078	TLCD4	0	-0.05	0.50374	0.920934	0.937586
Waist-hip Ratio	ENSG00000167552	TUBA1A	0	0.078	0.78647	0.920997	0.937617
High Density Lipoprotein Cholesterol levels	ENSG00000174837	ADGRE1	0	0.036	0.364468	0.921318	0.937908
Diastolic Blood Pressure	ENSG00000113719	ERGIC1	0	0.032	0.324162	0.921364	0.93792
FEV1-FVC Ratio	ENSG00000197959	DNM3	0	-0.089	0.907691	0.921892	0.938423
Eczema	ENSG00000027869	SH2D2A	0	0.062	0.636051	0.922348	0.938853
Height	ENSG00000158717	RNF166	0	0.059	0.606537	0.922509	0.938982
Basal Metabolic Rate	ENSG00000133703	KRAS	0	-0.068	0.699904	0.922602	0.939005
Systolic Blood Pressure	ENSG00000135636	DYSF	0	0.075	0.771992	0.922606	0.939005
Diastolic Blood Pressure	ENSG00000143878	RHOB	0	-0.088	0.906133	0.922634	0.939005
Basal Metabolic Rate	ENSG00000232528		0	0.057	0.5883	0.922814	0.939154
Height	ENSG00000054179	ENTPD2	0	-0.117	1.21276	0.923144	0.939454
Cardiovascular Diseases	ENSG00000140105	WARS1	0	0.045	0.470315	0.923774	0.940061
Low Density Lipoprotein Cholesterol levels	ENSG00000129933	MAU2	0	0.048	0.503934	0.924116	0.940374
Eczema	ENSG00000118276	B4GALT6	0	0.059	0.621212	0.924334	0.940561
Basal Metabolic Rate	ENSG00000092531	SNAP23	0	-0.062	0.654664	0.924549	0.940745
Cardiovascular Diseases	ENSG00000174807	CD248	0	-0.057	0.60342	0.924742	0.940907
Height	ENSG00000153823	PID1	0	0.136	1.44762	0.925151	0.941288
FEV1-FVC Ratio	ENSG00000005238	ATOSB	0	-0.068	0.725191	0.925293	0.941398
Basal Metabolic Rate	ENSG00000021300	PLEKHB1	0	-0.059	0.630807	0.925482	0.94152
Respiratory and Ear-nose-throat Diseases	ENSG00000149269	PAK1	0	-0.043	0.459742	0.925482	0.94152
Diastolic Blood Pressure	ENSG00000150045	KLRF1	0	0.075	0.802508	0.92554	0.941545
High Density Lipoprotein Cholesterol levels	ENSG00000110315	RNF141	0	-0.075	0.804999	0.92577	0.941744
Coronary Artery Disease	ENSG00000165029	ABCA1	0	0.059	0.633972	0.925853	0.941793
Eczema	ENSG00000172575	RASGRP1	0	0.045	0.484985	0.926073	0.941983
Triglyceride Levels	ENSG00000152484	USP12	0	0.08	0.863913	0.92622	0.942097
Type 1 Diabetes	ENSG00000149294	NCAM1	0	0.049	0.529981	0.926336	0.94218
FEV1-FVC Ratio	ENSG00000011105	TSPAN9	0	-0.084	0.922928	0.927481	0.94331
Inflammatory Bowel Disease	ENSG00000169896	ITGAM	0	-0.038	0.418008	0.927566	0.943362
Systemic Lupus Erythematosus	ENSG00000185507	IRF7	0	-0.027	0.297253	0.927626	0.943388
Heel T Score	ENSG00000111276	CDKN1B	0	0.072	0.793376	0.92769	0.943418
Triglyceride Levels	ENSG00000197353	LYPD2	0	0.097	1.07086	0.927825	0.943521
Non-HDL Cholesterol levels	ENSG00000104522	GFUS	0	-0.079	0.873798	0.927961	0.943597
Systolic Blood Pressure	ENSG00000115594	IL1R1	0	0.059	0.652645	0.927968	0.943597
Low Density Lipoprotein Cholesterol levels	ENSG00000100985	MMP9	0	-0.13	1.44402	0.928266	0.943865
Basal Metabolic Rate	ENSG00000078804	TP53INP2	0	-0.1	1.11321	0.928422	0.943988
FEV1-FVC Ratio	ENSG00000164116	GUCY1A1	0	0.049	0.546716	0.928584	0.944118
Inflammatory Bowel Disease	ENSG00000198574	SH2D1B	0	0.063	0.703936	0.928687	0.944188
Systolic Blood Pressure	ENSG00000137486	ARRB1	0	0.07	0.784676	0.928916	0.944386
Total Cholesterol Measurement	ENSG00000233276	GPX1	0	-0.099	1.11375	0.92917	0.94461
High Density Lipoprotein Cholesterol levels	ENSG00000165046	LETM2	0	0.128	1.4442	0.929375	0.944783
FEV1-FVC Ratio	ENSG00000101335	MYL9	0	-0.09	1.01633	0.929437	0.944811
Eczema	ENSG00000120051	CFAP58	0	-0.061	0.68975	0.929529	0.944869
Inflammatory Bowel Disease	ENSG00000125249	RAP2A	0	-0.045	0.509151	0.929573	0.944879
Non-HDL Cholesterol levels	ENSG00000075618	FSCN1	0	-0.091	1.03043	0.929628	0.9449
Systolic Blood Pressure	ENSG00000136682	ZNG1B	0	-0.05	0.567293	0.929767	0.945007
Heel T Score	ENSG00000012822	CALCOCO1	0	0.061	0.692646	0.929823	0.945028
Type 1 Diabetes	ENSG00000090104	RGS1	0	0.019	0.216069	0.929928	0.945101
Waist-hip Ratio	ENSG00000105656	ELL	0	0.056	0.638178	0.930076	0.945216
High Density Lipoprotein Cholesterol levels	ENSG00000183508	TENT5C	0	-0.084	0.959095	0.930208	0.945316
Inflammatory Bowel Disease	ENSG00000118402	ELOVL4	0	0.035	0.399919	0.93026	0.945333
Low Density Lipoprotein Cholesterol levels	ENSG00000187017	ESPN	0	0.118	1.3557	0.93064	0.945684
Inflammatory Bowel Disease	ENSG00000165029	ABCA1	0	0.073	0.840463	0.930785	0.945797
Inflammatory Bowel Disease	ENSG00000225783	MIAT	0	-0.049	0.564728	0.930856	0.945835
Basal Metabolic Rate	ENSG00000162551	ALPL	0	-0.106	1.233	0.931491	0.946444
Height	ENSG00000130881	LRP3	0	0.088	1.02533	0.931605	0.946525
Total Cholesterol Measurement	ENSG00000138646	HERC5	0	-0.073	0.853463	0.931837	0.946726
Primary Biliary Cirrhosis	ENSG00000168280	KIF5C	0	0.035	0.409808	0.931939	0.946795
Diastolic Blood Pressure	ENSG00000169981	ZNF35	0	-0.025	0.294043	0.932244	0.94707
Diastolic Blood Pressure	ENSG00000231826	LINC01819	0	-0.037	0.435684	0.932322	0.947114
Low Density Lipoprotein Cholesterol levels	ENSG00000162366	PDZK1IP1	0	0.09	1.06256	0.932499	0.947245
Eczema	ENSG00000197520	FAM177B	0	-0.031	0.366297	0.932555	0.947245
Diastolic Blood Pressure	ENSG00000178764	ZHX2	0	-0.033	0.389953	0.932559	0.947245
Inflammatory Bowel Disease	ENSG00000150045	KLRF1	0	0.053	0.626565	0.932589	0.947245
Basal Metabolic Rate	ENSG00000133742	CA1	0	-0.145	1.71549	0.93264	0.947262
Basal Metabolic Rate	ENSG00000163935	SFMBT1	0	0.075	0.888912	0.93276	0.947349
Hypothyroidism	ENSG00000227051	C14orf132	0	-0.032	0.380948	0.933056	0.947585
FEV1-FVC Ratio	ENSG00000034713	GABARAPL2	0	0.047	0.559557	0.93306	0.947585
Crohn's Disease	ENSG00000134460	IL2RA	0	0.036	0.432309	0.933634	0.948097
Eczema	ENSG00000106123	EPHB6	0	0.036	0.432309	0.933634	0.948097
Auto Immune Traits	ENSG00000021300	PLEKHB1	0	-0.023	0.276672	0.933747	0.948177
Diastolic Blood Pressure	ENSG00000005102	MEOX1	0	0.063	0.760006	0.933936	0.948334
Basal Metabolic Rate	ENSG00000167797	CDK2AP2	0	-0.053	0.643899	0.934399	0.948769
Basal Metabolic Rate	ENSG00000160593	JAML	0	-0.074	0.910688	0.935237	0.949585
Coronary Artery Disease	ENSG00000177191	B3GNT8	0	0.04	0.494616	0.935545	0.949862
High Density Lipoprotein Cholesterol levels	ENSG00000214063	TSPAN4	0	-0.062	0.767297	0.935599	0.949875
Inflammatory Bowel Disease	ENSG00000167208	SNX20	0	0.043	0.532386	0.935626	0.949875
Basal Metabolic Rate	ENSG00000132383	RPA1	0	0.076	0.941866	0.935688	0.949902
Asthma	ENSG00000147443	DOK2	0	-0.02	0.248318	0.935806	0.949988
Waist-hip Ratio	ENSG00000182158	CREB3L2	0	0.05	0.621197	0.935848	0.949995
Basal Metabolic Rate	ENSG00000120217	CD274	0	0.075	0.938219	0.936286	0.95037
Basal Metabolic Rate	ENSG00000147119	CHST7	0	-0.096	1.20093	0.936286	0.95037
Eczema	ENSG00000107957	SH3PXD2A	0	-0.059	0.740316	0.936479	0.950531
Non-HDL Cholesterol levels	ENSG00000140526	ABHD2	0	-0.084	1.05738	0.936682	0.950701
Crohn's Disease	ENSG00000105397	TYK2	0	-0.023	0.290784	0.936956	0.950916
Auto Immune Traits	ENSG00000014914	MTMR11	0	-0.056	0.708072	0.936963	0.950916
FEV1-FVC Ratio	ENSG00000143995	MEIS1	0	0.056	0.7123	0.937336	0.95126
Hair Color	ENSG00000185359	HGS	0	-0.019	0.242276	0.937492	0.951383
High Density Lipoprotein Cholesterol levels	ENSG00000133961	NUMB	0	-0.056	0.717899	0.937824	0.951658
Total Cholesterol Measurement	ENSG00000075618	FSCN1	0	-0.093	1.19238	0.937832	0.951658
Non-HDL Cholesterol levels	ENSG00000099194	SCD	0	-0.037	0.475244	0.937944	0.951736
High Density Lipoprotein Cholesterol levels	ENSG00000142347	MYO1F	0	-0.053	0.681657	0.938026	0.951784
Crohn's Disease	ENSG00000261644	CYLD-AS1	0	-0.006	0.0772656	0.938103	0.951793
Multiple Sclerosis	ENSG00000163519	TRAT1	0	0.018	0.231797	0.938103	0.951793
Eczema	ENSG00000129595	EPB41L4A	0	0.029	0.374565	0.938287	0.951932
Eczema	ENSG00000168646	AXIN2	0	0.06	0.775243	0.938309	0.951932
FEV1-FVC Ratio	ENSG00000185630	PBX1	0	0.066	0.859292	0.938777	0.952371
Total Cholesterol Measurement	ENSG00000160445	ZER1	0	-0.067	0.874801	0.938951	0.952512
Respiratory and Ear-nose-throat Diseases	ENSG00000125864	BFSP1	0	0.018	0.236076	0.939223	0.952753
Total Cholesterol Measurement	ENSG00000134326	CMPK2	0	0.054	0.709639	0.939343	0.952841
Total Cholesterol Measurement	ENSG00000140455	USP3	0	0.074	0.982593	0.939967	0.953438
Type 1 Diabetes	ENSG00000163399	ATP1A1	0	-0.022	0.292578	0.940061	0.953498
Inflammatory Bowel Disease	ENSG00000117560	FASLG	0	0.039	0.519373	0.940143	0.953529
Height	ENSG00000161011	SQSTM1	0	0.077	1.02573	0.94016	0.953529
Crohn's Disease	ENSG00000117228	GBP1	0	0.044	0.586863	0.940235	0.953569
Coronary Artery Disease	ENSG00000143416	SELENBP1	0	0.052	0.694102	0.940281	0.953581
FEV1-FVC Ratio	ENSG00000167676	PLIN4	0	-0.047	0.628638	0.940402	0.953668
Triglyceride Levels	ENSG00000138629	UBL7	0	0.051	0.684739	0.940628	0.953862
Basal Metabolic Rate	ENSG00000134815	DHX34	0	0.056	0.754608	0.940843	0.954045
Systolic Blood Pressure	ENSG00000106012	IQCE	0	-0.059	0.796337	0.940939	0.954068
Auto Immune Traits	ENSG00000163399	ATP1A1	0	-0.023	0.310753	0.940999	0.954068
Hypothyroidism	ENSG00000186810	CXCR3	0	-0.023	0.310753	0.940999	0.954068
Non-HDL Cholesterol levels	ENSG00000148341	SH3GLB2	0	0.065	0.879516	0.941087	0.954068
Rheumatoid Arthritis	ENSG00000163464	CXCR1	0	-0.024	0.324853	0.941106	0.954068
Total Cholesterol Measurement	ENSG00000197561	ELANE	0	0.107	1.44833	0.941107	0.954068
Systolic Blood Pressure	ENSG00000137462	TLR2	0	0.047	0.63655	0.941141	0.954068
FEV1-FVC Ratio	ENSG00000161911	TREML1	0	0.068	0.920991	0.941143	0.954068
Neuroticism	ENSG00000135083	CCNJL	0	0.034	0.463745	0.941554	0.954451
High Density Lipoprotein Cholesterol levels	ENSG00000152484	USP12	0	0.063	0.860099	0.941609	0.954471
Basal Metabolic Rate	ENSG00000130518	IQCN	0	-0.077	1.05555	0.941848	0.954678
Total Cholesterol Measurement	ENSG00000198176	TFDP1	0	-0.076	1.04466	0.942004	0.954801
Auto Immune Traits	ENSG00000213859	KCTD11	0	-0.017	0.234021	0.94209	0.954853
High Density Lipoprotein Cholesterol levels	ENSG00000111335	OAS2	0	-0.069	0.958727	0.942625	0.95536
Low Density Lipoprotein Cholesterol levels	ENSG00000164683	HEY1	0	-0.089	1.24122	0.942838	0.95554
Low Density Lipoprotein Cholesterol levels	ENSG00000229124	VIM-AS1	0	-0.071	0.991434	0.94291	0.955578
Basal Metabolic Rate	ENSG00000100450	GZMH	0	-0.082	1.15178	0.943243	0.955881
Non-HDL Cholesterol levels	ENSG00000187017	ESPN	0	0.085	1.19633	0.943357	0.955962
Eczema	ENSG00000206199	ANKUB1	0	-0.038	0.539302	0.943826	0.956401
Waist-hip Ratio	ENSG00000160445	ZER1	0	-0.046	0.655983	0.944095	0.956639
Total Cholesterol Measurement	ENSG00000166579	NDEL1	0	-0.049	0.700778	0.944256	0.956766
Basal Metabolic Rate	ENSG00000160209	PDXK	0	-0.04	0.575092	0.944549	0.957028
FEV1-FVC Ratio	ENSG00000101162	TUBB1	0	-0.06	0.864377	0.94466	0.957105
College Education	ENSG00000196923	PDLIM7	0	-0.028	0.404202	0.944773	0.957184
Basal Metabolic Rate	ENSG00000059915	PSD	0	0.04	0.58029	0.945045	0.957424
High Density Lipoprotein Cholesterol levels	ENSG00000256235	SMIM3	0	0.046	0.669576	0.945228	0.957575
Heel T Score	ENSG00000162366	PDZK1IP1	0	0.064	0.933153	0.94532	0.957633
Height	ENSG00000157601	MX1	0	0.061	0.889984	0.945355	0.957634
Systolic Blood Pressure	ENSG00000169554	ZEB2	0	0.051	0.750308	0.945808	0.958047
Basal Metabolic Rate	ENSG00000144136	SLC20A1	0	-0.075	1.1039	0.945833	0.958047
Type 1 Diabetes	ENSG00000027869	SH2D2A	0	0.028	0.416401	0.946388	0.958574
Systolic Blood Pressure	ENSG00000183023	SLC8A1	0	0.041	0.611304	0.946526	0.958679
High Density Lipoprotein Cholesterol levels	ENSG00000163739	CXCL1	0	0.066	0.985198	0.946588	0.958691
Total Cholesterol Measurement	ENSG00000129933	MAU2	0	0.036	0.537581	0.946608	0.958691
Basal Metabolic Rate	ENSG00000198574	SH2D1B	0	0.088	1.31833	0.94678	0.95883
Heel T Score	ENSG00000071967	CYBRD1	0	0.049	0.739693	0.947184	0.959203
Low Density Lipoprotein Cholesterol levels	ENSG00000113758	DBN1	0	0.046	0.695966	0.947302	0.959288
Cardiovascular Diseases	ENSG00000152484	USP12	0	0.033	0.500161	0.947395	0.959347
Eczema	ENSG00000116824	CD2	0	0.031	0.473564	0.947807	0.959729
Hypothyroidism	ENSG00000163599	CTLA4	0	-0.028	0.428252	0.94787	0.959757
Hair Color	ENSG00000151729	SLC25A4	0	0.027	0.415263	0.948159	0.960014
Hypothyroidism	ENSG00000089157	RPLP0	0	-0.025	0.385387	0.948278	0.960099
High Density Lipoprotein Cholesterol levels	ENSG00000146112	PPP1R18	0	-0.048	0.740435	0.948312	0.960099
Low Density Lipoprotein Cholesterol levels	ENSG00000187699	AKAP19	0	-0.089	1.38311	0.948693	0.96045
FEV1-FVC Ratio	ENSG00000175746	LINC02915	0	-0.056	0.871564	0.948769	0.960491
Asthma	ENSG00000172575	RASGRP1	0	0.022	0.342978	0.948855	0.960518
Height	ENSG00000105810	CDK6	0	0.06	0.936631	0.948923	0.960518
Cardiovascular Diseases	ENSG00000197852	INKA2	0	-0.044	0.687413	0.948964	0.960518
Diastolic Blood Pressure	ENSG00000196437	ZNF569	0	0.014	0.218751	0.94897	0.960518
Diastolic Blood Pressure	ENSG00000197632	SERPINB2	0	0.028	0.437501	0.94897	0.960518
Systolic Blood Pressure	ENSG00000134755	DSC2	0	0.083	1.29992	0.94909	0.960604
Triglyceride Levels	ENSG00000034713	GABARAPL2	0	0.05	0.788747	0.949455	0.96092
Type 1 Diabetes	ENSG00000189283	FHIT	0	-0.02	0.315753	0.949495	0.96092
Low Density Lipoprotein Cholesterol levels	ENSG00000197561	ELANE	0	0.081	1.27909	0.949507	0.96092
Diastolic Blood Pressure	ENSG00000184178	SCFD2	0	-0.035	0.556853	0.949883	0.961265
Non-HDL Cholesterol levels	ENSG00000198176	TFDP1	0	-0.055	0.87678	0.949982	0.961291
Low Density Lipoprotein Cholesterol levels	ENSG00000198176	TFDP1	0	-0.06	0.956721	0.949994	0.961291
Basal Metabolic Rate	ENSG00000137767	SQOR	0	0.055	0.877921	0.950047	0.961291
Coronary Artery Disease	ENSG00000115415	STAT1	0	0.03	0.478883	0.950049	0.961291
Hypothyroidism	ENSG00000198574	SH2D1B	0	0.044	0.703249	0.950111	0.96132
High Density Lipoprotein Cholesterol levels	ENSG00000055118	KCNH2	0	0.057	0.913557	0.950249	0.961424
Primary Biliary Cirrhosis	ENSG00000023445	BIRC3	0	0.018	0.289413	0.950408	0.961515
Basal Metabolic Rate	ENSG00000171604	CXXC5	0	0.078	1.25439	0.950418	0.961515
High Density Lipoprotein Cholesterol levels	ENSG00000196154	S100A4	0	0.042	0.67579	0.950444	0.961515
Auto Immune Traits	ENSG00000117228	GBP1	0	0.026	0.418927	0.950512	0.961549
Systolic Blood Pressure	ENSG00000173334	TRIB1	0	-0.034	0.550588	0.95076	0.961746
Auto Immune Traits	ENSG00000189283	FHIT	0	-0.019	0.307788	0.950777	0.961746
Respiratory and Ear-nose-throat Diseases	ENSG00000172575	RASGRP1	0	0.022	0.357273	0.950899	0.961794
Diastolic Blood Pressure	ENSG00000152484	USP12	0	0.038	0.617201	0.950907	0.961794
Total Cholesterol Measurement	ENSG00000163565	IFI16	0	0.055	0.893741	0.95093	0.961794
Rheumatoid Arthritis	ENSG00000012124	CD22	0	0.014	0.227719	0.950977	0.961807
High Density Lipoprotein Cholesterol levels	ENSG00000127831	VIL1	0	0.075	1.22347	0.951119	0.961915
Total Cholesterol Measurement	ENSG00000148341	SH3GLB2	0	0.065	1.06391	0.951283	0.962016
Rheumatoid Arthritis	ENSG00000004399	PLXND1	0	0.019	0.311024	0.951289	0.962016
Height	ENSG00000100473	COCH	0	-0.036	0.590807	0.951412	0.962083
Height	ENSG00000159556	ISL2	0	-0.07	1.1491	0.951425	0.962083
Cardiovascular Diseases	ENSG00000174944	P2RY14	0	0.032	0.526548	0.95154	0.962164
Eczema	ENSG00000142185	TRPM2	0	0.037	0.60992	0.951627	0.962217
Low Density Lipoprotein Cholesterol levels	ENSG00000197353	LYPD2	0	0.064	1.06067	0.951886	0.962443
Auto Immune Traits	ENSG00000027869	SH2D2A	0	0.024	0.399479	0.952093	0.962547
Type 1 Diabetes	ENSG00000138642	HERC6	0	-0.024	0.399479	0.952093	0.962547
Auto Immune Traits	ENSG00000227051	C14orf132	0	-0.018	0.299609	0.952093	0.962547
Asthma	ENSG00000227051	C14orf132	0	-0.019	0.317395	0.952265	0.962669
Systemic Lupus Erythematosus	ENSG00000081059	TCF7	0	0.005	0.0835583	0.952284	0.962669
Diastolic Blood Pressure	ENSG00000158201	ABHD3	0	-0.035	0.586617	0.952423	0.962774
Heel T Score	ENSG00000134152	KATNBL1	0	-0.065	1.09543	0.952684	0.962967
Systolic Blood Pressure	ENSG00000143878	RHOB	0	-0.054	0.912094	0.952789	0.963015
Basal Metabolic Rate	ENSG00000153815	CMIP	0	0.031	0.523749	0.952802	0.963015
Total Cholesterol Measurement	ENSG00000119922	IFIT2	0	-0.051	0.865533	0.953013	0.963194
Non-HDL Cholesterol levels	ENSG00000229754	CXCR2P1	0	-0.043	0.731906	0.953151	0.963297
Systemic Lupus Erythematosus	ENSG00000182010	RTKN2	0	0.012	0.20469	0.953251	0.963363
Respiratory and Ear-nose-throat Diseases	ENSG00000089692	LAG3	0	-0.031	0.529452	0.95331	0.963387
High Density Lipoprotein Cholesterol levels	ENSG00000197561	ELANE	0	0.078	1.34004	0.953584	0.963629
Height	ENSG00000134326	CMPK2	0	0.054	0.933786	0.953885	0.963898
Inflammatory Bowel Disease	ENSG00000156510	HKDC1	0	0.04	0.693456	0.954002	0.963981
Diastolic Blood Pressure	ENSG00000137752	CASP1	0	0.038	0.659538	0.954054	0.963998
Primary Biliary Cirrhosis	ENSG00000081985	IL12RB2	0	0.02	0.348886	0.954286	0.964197
Asthma	ENSG00000240505	TNFRSF13B	0	0.021	0.367006	0.95437	0.964247
Height	ENSG00000132383	RPA1	0	0.072	1.26111	0.954472	0.964314
Total Cholesterol Measurement	ENSG00000104522	GFUS	0	-0.062	1.08965	0.954626	0.964434
High Density Lipoprotein Cholesterol levels	ENSG00000124107	SLPI	0	0.071	1.26394	0.955204	0.964983
Primary Biliary Cirrhosis	ENSG00000149294	NCAM1	0	0.024	0.428495	0.955334	0.965079
Auto Immune Traits	ENSG00000173848	NET1	0	0.017	0.304637	0.955498	0.965209
Basal Metabolic Rate	ENSG00000175003	SLC22A1	0	0.042	0.754191	0.95559	0.965266
Low Density Lipoprotein Cholesterol levels	ENSG00000148341	SH3GLB2	0	0.053	0.953467	0.955671	0.965313
Height	ENSG00000162551	ALPL	0	-0.084	1.51567	0.955803	0.965411
FEV1-FVC Ratio	ENSG00000165655	ZNF503	0	0.02	0.362949	0.956055	0.965625
High Density Lipoprotein Cholesterol levels	ENSG00000007237	GAS7	0	-0.068	1.23487	0.956085	0.965625
Eczema	ENSG00000169884	WNT10B	0	-0.021	0.393337	0.957422	0.966939
Basal Metabolic Rate	ENSG00000141096	DPEP3	0	-0.06	1.13034	0.957667	0.967152
Asthma	ENSG00000125510	OPRL1	0	-0.019	0.358842	0.957773	0.967224
Diastolic Blood Pressure	ENSG00000174130	TLR6	0	-0.028	0.530563	0.957912	0.967231
High Density Lipoprotein Cholesterol levels	ENSG00000076864	RAP1GAP	0	-0.041	0.777125	0.957924	0.967231
Triglyceride Levels	ENSG00000164683	HEY1	0	-0.067	1.27048	0.957942	0.967231
Non-HDL Cholesterol levels	ENSG00000233276	GPX1	0	-0.051	0.967127	0.957944	0.967231
Crohn's Disease	ENSG00000114423	CBLB	0	-0.013	0.246763	0.957985	0.967231
Inflammatory Bowel Disease	ENSG00000188011	RTP5	0	-0.023	0.436648	0.957992	0.967231
Coronary Artery Disease	ENSG00000084764	MAPRE3	0	-0.027	0.51433	0.958134	0.967339
Basal Metabolic Rate	ENSG00000072518	MARK2	0	0.039	0.744334	0.958213	0.967357
Basal Metabolic Rate	ENSG00000143870	PDIA6	0	0.029	0.553593	0.958222	0.967357
Inflammatory Bowel Disease	ENSG00000172575	RASGRP1	0	0.021	0.408321	0.958983	0.968055
Total Cholesterol Measurement	ENSG00000172731	LRRC20	0	-0.026	0.505549	0.958983	0.968055
Total Cholesterol Measurement	ENSG00000166780	BMERB1	0	-0.026	0.507525	0.959143	0.968181
Low Density Lipoprotein Cholesterol levels	ENSG00000152078	TLCD4	0	0.025	0.490526	0.959353	0.968357
Systolic Blood Pressure	ENSG00000138678	GPAT3	0	0.042	0.827599	0.959525	0.968496
Basal Metabolic Rate	ENSG00000167202	TBC1D2B	0	0.052	1.02779	0.959649	0.968585
Inflammatory Bowel Disease	ENSG00000166928	MS4A14	0	0.024	0.475026	0.959705	0.968606
Total Cholesterol Measurement	ENSG00000137959	IFI44L	0	-0.033	0.660566	0.960157	0.96901
Basal Metabolic Rate	ENSG00000128656	CHN1	0	0.026	0.521148	0.96021	0.96901
Cardiovascular Diseases	ENSG00000168899	VAMP5	0	0.035	0.701618	0.960214	0.96901
Body Mass Index	ENSG00000101849	TBL1X	0	0.029	0.581805	0.960246	0.96901
Type 1 Diabetes	ENSG00000184979	USP18	0	-0.02	0.402196	0.96034	0.969046
Basal Metabolic Rate	ENSG00000152784	PRDM8	0	-0.049	0.985683	0.960352	0.969046
Basal Metabolic Rate	ENSG00000135932	CAB39	0	-0.037	0.751129	0.960713	0.969342
Basal Metabolic Rate	ENSG00000149532	CPSF7	0	-0.06	1.21815	0.960716	0.969342
Primary Biliary Cirrhosis	ENSG00000118276	B4GALT6	0	-0.016	0.325346	0.960777	0.969368
Systolic Blood Pressure	ENSG00000159496	RGL4	0	-0.031	0.635959	0.961122	0.969666
College Education	ENSG00000113758	DBN1	0	-0.016	0.328408	0.961143	0.969666
Hypothyroidism	ENSG00000172575	RASGRP1	0	0.022	0.453566	0.961314	0.969786
Basal Metabolic Rate	ENSG00000058262	SEC61A1	0	0.028	0.577537	0.961332	0.969786
Basal Metabolic Rate	ENSG00000121316	PLBD1	0	-0.069	1.43328	0.961604	0.970024
Type 1 Diabetes	ENSG00000186088	GSAP	0	0.018	0.376587	0.961877	0.970265
Age at Menarche	ENSG00000182636	NDN	0	-0.005	0.104814	0.961953	0.970289
Systolic Blood Pressure	ENSG00000092531	SNAP23	0	-0.023	0.482394	0.961972	0.970289
Height	ENSG00000141858	SAMD1	0	0.029	0.610354	0.962104	0.970386
Systolic Blood Pressure	ENSG00000151694	ADAM17	0	-0.031	0.653043	0.962139	0.970386
Crohn's Disease	ENSG00000111728	ST8SIA1	0	-0.022	0.464469	0.962222	0.970434
Heel T Score	ENSG00000101665	SMAD7	0	0.02	0.424004	0.962378	0.97055
Waist-hip Ratio	ENSG00000130300	PLVAP	0	-0.045	0.954928	0.962414	0.97055
Systolic Blood Pressure	ENSG00000171552	BCL2L1	0	0.041	0.870676	0.962442	0.97055
Primary Biliary Cirrhosis	ENSG00000138378	STAT4	0	0.016	0.340382	0.962508	0.970581
Eczema	ENSG00000166033	HTRA1	0	0.031	0.662176	0.96266	0.970699
Type 2 Diabetes	ENSG00000138411	HECW2	0	-0.026	0.558243	0.962852	0.970857
Multiple Sclerosis	ENSG00000125538	IL1B	0	-0.022	0.475123	0.963068	0.971039
Body Mass Index	ENSG00000163104	SMARCAD1	0	-0.009	0.197378	0.963631	0.971562
Cardiovascular Diseases	ENSG00000109452	INPP4B	0	0.021	0.461272	0.963688	0.971562
Forced Vital Capacity (FVC)	ENSG00000101335	MYL9	0	-0.042	0.923628	0.96373	0.971562
Hair Color	ENSG00000100346	CACNA1I	0	0.032	0.703897	0.96374	0.971562
Type 1 Diabetes	ENSG00000111335	OAS2	0	0.02	0.44022	0.963763	0.971562
Hypothyroidism	ENSG00000014914	MTMR11	0	-0.041	0.907823	0.963977	0.971742
Neuroticism	ENSG00000100985	MMP9	0	-0.024	0.534518	0.964187	0.971918
Systemic Lupus Erythematosus	ENSG00000196218	RYR1	0	0.01	0.223495	0.964312	0.971937
Eczema	ENSG00000186994	KANK3	0	0.014	0.312893	0.964312	0.971937
Coronary Artery Disease	ENSG00000134222	PSRC1	0	0.022	0.491689	0.964312	0.971937
Crohn's Disease	ENSG00000115687	PASK	0	-0.022	0.495744	0.964603	0.972195
Inflammatory Bowel Disease	ENSG00000165626	BEND7	0	-0.038	0.859823	0.964749	0.972306
Basal Metabolic Rate	ENSG00000149428	HYOU1	0	0.03	0.683789	0.965005	0.972529
Basal Metabolic Rate	ENSG00000008438	PGLYRP1	0	-0.067	1.53716	0.965234	0.972724
Basal Metabolic Rate	ENSG00000182885	ADGRG3	0	-0.04	0.92046	0.965338	0.972793
Auto Immune Traits	ENSG00000197122	SRC	0	-0.021	0.484555	0.965432	0.972852
High Density Lipoprotein Cholesterol levels	ENSG00000165006	UBAP1	0	-0.041	0.950907	0.965608	0.972981
Type 1 Diabetes	ENSG00000188157	AGRN	0	-0.016	0.371324	0.965631	0.972981
Height	ENSG00000198876	DCAF12	0	-0.075	1.75854	0.965981	0.973288
Eczema	ENSG00000131069	ACSS2	0	0.033	0.774927	0.966033	0.973288
Low Density Lipoprotein Cholesterol levels	ENSG00000233276	GPX1	0	-0.042	0.986514	0.966041	0.973288
FEV1-FVC Ratio	ENSG00000233968	MALRD1-AS1	0	0.034	0.803424	0.966244	0.973457
Triglyceride Levels	ENSG00000163751	CPA3	0	-0.045	1.06964	0.966443	0.973621
Hair Color	ENSG00000111885	MAN1A1	0	-0.019	0.452597	0.966515	0.973658
Alzheimer's Disease	ENSG00000197353	LYPD2	0	0.012	0.289724	0.966962	0.974073
Height	ENSG00000138646	HERC5	0	-0.043	1.04415	0.967151	0.974228
Years of Education	ENSG00000196923	PDLIM7	0	-0.017	0.415793	0.967387	0.97443
Diastolic Blood Pressure	ENSG00000121989	ACVR2A	0	0.011	0.270096	0.967514	0.974523
Type 2 Diabetes	ENSG00000188487	INSC	0	0.017	0.422954	0.967939	0.974915
Coronary Artery Disease	ENSG00000109452	INPP4B	0	0.018	0.449308	0.968044	0.974927
Type 1 Diabetes	ENSG00000167208	SNX20	0	0.018	0.449308	0.968044	0.974927
Eczema	ENSG00000134545	KLRC1	0	-0.022	0.549379	0.968057	0.974927
Basal Metabolic Rate	ENSG00000145050	MANF	0	-0.024	0.601486	0.968172	0.975007
Primary Biliary Cirrhosis	ENSG00000141622	ARK2C	0	0.019	0.482568	0.968593	0.975395
Multiple Sclerosis	ENSG00000124104	SNX21	0	0.013	0.333079	0.968867	0.975635
Total Cholesterol Measurement	ENSG00000229754	CXCR2P1	0	-0.034	0.876134	0.969044	0.975758
High Density Lipoprotein Cholesterol levels	ENSG00000005102	MEOX1	0	0.04	1.03124	0.969059	0.975758
Total Cholesterol Measurement	ENSG00000131981	LGALS3	0	-0.035	0.904762	0.969142	0.975805
Schizophrenia	ENSG00000167992	VWCE	0	0.024	0.622745	0.969258	0.975886
Heel T Score	ENSG00000073150	PANX2	0	0.028	0.731951	0.969485	0.976079
Triglyceride Levels	ENSG00000005238	ATOSB	0	-0.038	1.00477	0.969832	0.976392
FEV1-FVC Ratio	ENSG00000138640	FAM13A	0	0.009	0.242854	0.970438	0.976967
Diastolic Blood Pressure	ENSG00000105011	ASF1B	0	-0.031	0.84306	0.970668	0.977163
Forced Vital Capacity (FVC)	ENSG00000133606	MKRN1	0	-0.026	0.715427	0.97101	0.977471
Basal Metabolic Rate	ENSG00000074590	NUAK1	0	-0.033	0.916925	0.97129	0.977718
Non-HDL Cholesterol levels	ENSG00000171552	BCL2L1	0	0.036	1.00684	0.971477	0.97787
Intelligence	ENSG00000012822	CALCOCO1	0	0.011	0.31141	0.971822	0.978182
Rheumatoid Arthritis	ENSG00000035720	STAP1	0	-0.01	0.286325	0.972139	0.978465
Respiratory and Ear-nose-throat Diseases	ENSG00000104936	DMPK	0	-0.009	0.258817	0.97226	0.978522
Height	ENSG00000057757	PITHD1	0	0.049	1.40946	0.972267	0.978522
Systolic Blood Pressure	ENSG00000198833	UBE2J1	0	-0.022	0.643374	0.972722	0.978944
Basal Metabolic Rate	ENSG00000111276	CDKN1B	0	0.033	0.974094	0.972975	0.979112
Systolic Blood Pressure	ENSG00000167208	SNX20	0	-0.026	0.768059	0.972995	0.979112
Rheumatoid Arthritis	ENSG00000171992	SYNPO	0	0.007	0.20735	0.973069	0.979132
Diastolic Blood Pressure	ENSG00000120594	PLXDC2	0	0.026	0.770661	0.973087	0.979132
Auto Immune Traits	ENSG00000225783	MIAT	0	-0.014	0.417107	0.973224	0.979235
Multiple Sclerosis	ENSG00000189283	FHIT	0	0.01	0.303302	0.973698	0.97964
Type 1 Diabetes	ENSG00000005102	MEOX1	0	0.015	0.454953	0.973698	0.97964
Basal Metabolic Rate	ENSG00000170348	TMED10	0	0.019	0.578769	0.973812	0.979719
Rheumatoid Arthritis	ENSG00000104921	FCER2	0	-0.008	0.244941	0.973945	0.979817
Type 1 Diabetes	ENSG00000160932	LY6E	0	-0.014	0.431266	0.974103	0.97994
Systolic Blood Pressure	ENSG00000169902	TPST1	0	-0.026	0.830671	0.97503	0.980835
Eczema	ENSG00000189292	ALKAL2	0	-0.016	0.511865	0.975064	0.980835
Hypothyroidism	ENSG00000110448	CD5	0	0.015	0.480631	0.975103	0.980839
Body Mass Index	ENSG00000059915	PSD	0	0.011	0.359177	0.975568	0.981271
Primary Biliary Cirrhosis	ENSG00000196139	AKR1C3	0	0.012	0.392441	0.975606	0.981273
Non-HDL Cholesterol levels	ENSG00000197561	ELANE	0	0.036	1.20256	0.976118	0.981752
Diastolic Blood Pressure	ENSG00000174944	P2RY14	0	-0.019	0.638002	0.976242	0.981841
Cardiovascular Diseases	ENSG00000198876	DCAF12	0	0.024	0.813687	0.97647	0.982034
Diastolic Blood Pressure	ENSG00000169554	ZEB2	0	0.023	0.781717	0.976528	0.982057
FEV1-FVC Ratio	ENSG00000260244		0	0.015	0.510917	0.976578	0.982071
Hypothyroidism	ENSG00000168646	AXIN2	0	0.018	0.616487	0.976707	0.982165
Coronary Artery Disease	ENSG00000104549	SQLE	0	0.016	0.551406	0.976851	0.982274
Non-HDL Cholesterol levels	ENSG00000184702	SEPTIN5	0	0.023	0.794419	0.976903	0.98229
Triglyceride Levels	ENSG00000198876	DCAF12	0	0.04	1.39296	0.977091	0.982444
Systemic Lupus Erythematosus	ENSG00000013725	CD6	0	0.008	0.27931	0.97715	0.982467
Asthma	ENSG00000197122	SRC	0	-0.015	0.528256	0.977347	0.9826
Cardiovascular Diseases	ENSG00000144136	SLC20A1	0	-0.018	0.634096	0.977354	0.9826
Low Density Lipoprotein Cholesterol levels	ENSG00000183508	TENT5C	0	-0.027	0.962911	0.97763	0.982842
Height	ENSG00000157168	NRG1	0	-0.04	1.43124	0.977704	0.98288
High Density Lipoprotein Cholesterol levels	ENSG00000198959	TGM2	0	-0.03	1.08917	0.978026	0.983168
Hair Color	ENSG00000196083	IL1RAP	0	-0.023	0.850408	0.978423	0.983532
High Density Lipoprotein Cholesterol levels	ENSG00000172215	CXCR6	0	0.025	0.930183	0.978558	0.983632
Type 1 Diabetes	ENSG00000235532	LINC00402	0	0.011	0.411155	0.978656	0.983694
Triglyceride Levels	ENSG00000198959	TGM2	0	-0.03	1.13595	0.978931	0.983934
Total Cholesterol Measurement	ENSG00000187017	ESPN	0	0.037	1.4077	0.979031	0.983999
Auto Immune Traits	ENSG00000114948	ADAM23	0	0.008	0.30989	0.979404	0.984338
Diastolic Blood Pressure	ENSG00000082781	ITGB5	0	0.025	0.974333	0.97953	0.984428
Systolic Blood Pressure	ENSG00000196083	IL1RAP	0	0.028	1.09928	0.979679	0.984543
Height	ENSG00000197182	MIRLET7BHG	0	-0.024	0.959346	0.980041	0.984837
Total Cholesterol Measurement	ENSG00000165949	IFI27	0	0.026	1.03943	0.980044	0.984837
FEV1-FVC Ratio	ENSG00000011422	PLAUR	0	0.026	1.04135	0.980081	0.984838
Eczema	ENSG00000124107	SLPI	0	0.021	0.843368	0.980135	0.984856
Inflammatory Bowel Disease	ENSG00000002549	LAP3	0	0.008	0.322552	0.980213	0.984899
Age at Menarche	ENSG00000101412	E2F1	0	0.013	0.535834	0.980644	0.985297
Height	ENSG00000196663	TECPR2	0	-0.033	1.36593	0.980726	0.985342
Primary Biliary Cirrhosis	ENSG00000027869	SH2D2A	0	0.008	0.34359	0.981424	0.986008
Neuroticism	ENSG00000197208	SLC22A4	0	0.008	0.346491	0.98158	0.986128
Basal Metabolic Rate	ENSG00000125249	RAP2A	0	-0.022	0.959394	0.981705	0.986219
Height	ENSG00000116133	DHCR24	0	0.026	1.15093	0.981977	0.986456
Auto Immune Traits	ENSG00000164512	ANKRD55	0	-0.008	0.35786	0.982165	0.986594
Non-HDL Cholesterol levels	ENSG00000164683	HEY1	0	-0.025	1.11966	0.982186	0.986594
Triglyceride Levels	ENSG00000130300	PLVAP	0	0.031	1.41423	0.982512	0.986849
Total Cholesterol Measurement	ENSG00000012822	CALCOCO1	0	0.018	0.821188	0.982512	0.986849
High Density Lipoprotein Cholesterol levels	ENSG00000116337	AMPD2	0	-0.021	0.965138	0.982641	0.986942
Triglyceride Levels	ENSG00000137959	IFI44L	0	0.015	0.695168	0.982785	0.987046
Cardiovascular Diseases	ENSG00000196083	IL1RAP	0	0.017	0.790782	0.982849	0.987046
Eczema	ENSG00000101460	MAP1LC3A	0	-0.014	0.651328	0.982851	0.987046
Total Cholesterol Measurement	ENSG00000108771	DHX58	0	-0.015	0.706593	0.983063	0.987223
Eczema	ENSG00000115339	GALNT3	0	0.016	0.760475	0.983214	0.987338
Height	ENSG00000117691	NENF	0	0.019	0.907448	0.983295	0.987384
Coronary Artery Disease	ENSG00000008438	PGLYRP1	0	-0.015	0.720621	0.983393	0.987446
Basal Metabolic Rate	ENSG00000167208	SNX20	0	0.021	1.01764	0.983536	0.987553
Multiple Sclerosis	ENSG00000152894	PTPRK	0	0.004	0.194992	0.983634	0.987555
Hypothyroidism	ENSG00000213859	KCTD11	0	0.006	0.293343	0.983681	0.987555
Neuroticism	ENSG00000048828	FAM120A	0	-0.006	0.293343	0.983681	0.987555
Basal Metabolic Rate	ENSG00000140280	LYSMD2	0	0.018	0.880029	0.983681	0.987555
Hair Color	ENSG00000131069	ACSS2	0	-0.014	0.698779	0.984015	0.987808
Balding Type I	ENSG00000167874	TMEM88	0	0.004	0.20006	0.984048	0.987808
Height	ENSG00000244754	N4BP2L2	0	-0.016	0.802738	0.984098	0.987808
Height	ENSG00000160785	SLC25A44	0	0.034	1.70697	0.984109	0.987808
FEV1-FVC Ratio	ENSG00000154146	NRGN	0	-0.014	0.703064	0.984113	0.987808
Respiratory and Ear-nose-throat Diseases	ENSG00000188011	RTP5	0	-0.008	0.405093	0.984244	0.987904
Height	ENSG00000109046	WSB1	0	0.018	0.921154	0.98441	0.988034
Diastolic Blood Pressure	ENSG00000147862	NFIB	0	0.013	0.66729	0.984457	0.988045
High Density Lipoprotein Cholesterol levels	ENSG00000154114	TBCEL	0	-0.014	0.747236	0.985052	0.988571
Cardiovascular Diseases	ENSG00000120057	SFRP5	0	-0.01	0.538693	0.985189	0.988673
Neuroticism	ENSG00000186205	MTARC1	0	-0.007	0.378278	0.985236	0.988683
Basal Metabolic Rate	ENSG00000169884	WNT10B	0	-0.012	0.651368	0.985302	0.988692
Eczema	ENSG00000172794	RAB37	0	-0.011	0.597692	0.985316	0.988692
Rheumatoid Arthritis	ENSG00000134755	DSC2	0	0.013	0.71087	0.98541	0.988742
Auto Immune Traits	ENSG00000163629	PTPN13	0	0.004	0.219162	0.985438	0.988742
Diastolic Blood Pressure	ENSG00000008438	PGLYRP1	0	-0.019	1.10084	0.98623	0.9895
Systolic Blood Pressure	ENSG00000133805	AMPD3	0	0.009	0.532167	0.986507	0.989742
Years of Education	ENSG00000113758	DBN1	0	-0.005	0.298436	0.986633	0.989833
Systolic Blood Pressure	ENSG00000000938	FGR	0	0.014	0.864032	0.987072	0.990237
Respiratory and Ear-nose-throat Diseases	ENSG00000135148	TRAFD1	0	-0.008	0.502183	0.98729	0.990402
Basal Metabolic Rate	ENSG00000162881	OXER1	0	-0.02	1.26222	0.987358	0.990402
Heel T Score	ENSG00000157168	NRG1	0	-0.015	0.95062	0.987411	0.990402
Non-HDL Cholesterol levels	ENSG00000156510	HKDC1	0	0.015	0.95062	0.987411	0.990402
Basal Metabolic Rate	ENSG00000173511	VEGFB	0	0.01	0.634273	0.987421	0.990402
Eczema	ENSG00000188191	PRKAR1B	0	-0.01	0.635849	0.987452	0.990402
Cardiovascular Diseases	ENSG00000104549	SQLE	0	0.01	0.63899	0.987514	0.990428
Low Density Lipoprotein Cholesterol levels	ENSG00000160445	ZER1	0	0.013	0.835182	0.987581	0.990459
Diastolic Blood Pressure	ENSG00000167552	TUBA1A	0	0.013	0.864626	0.988004	0.990844
Triglyceride Levels	ENSG00000183508	TENT5C	0	-0.015	1.00189	0.988055	0.990844
Systolic Blood Pressure	ENSG00000005102	MEOX1	0	-0.011	0.735813	0.988073	0.990844
Total Cholesterol Measurement	ENSG00000111331	OAS3	0	-0.011	0.763847	0.98851	0.991246
Height	ENSG00000162413	KLHL21	0	0.013	0.927195	0.988813	0.991514
Auto Immune Traits	ENSG00000005102	MEOX1	0	0.006	0.449629	0.989353	0.992019
Basal Metabolic Rate	ENSG00000133612	AGAP3	0	-0.009	0.67925	0.989428	0.992049
Diastolic Blood Pressure	ENSG00000120705	ETF1	0	0.005	0.37831	0.989455	0.992049
Low Density Lipoprotein Cholesterol levels	ENSG00000184792	OSBP2	0	-0.016	1.22607	0.989588	0.992147
Cardiovascular Diseases	ENSG00000183508	TENT5C	0	0.008	0.618319	0.989677	0.9922
Non-HDL Cholesterol levels	ENSG00000157985	AGAP1	0	-0.008	0.621548	0.989731	0.992217
Cardiovascular Diseases	ENSG00000167208	SNX20	0	-0.007	0.548865	0.989824	0.992274
FEV1-FVC Ratio	ENSG00000187800	PEAR1	0	-0.009	0.70811	0.989859	0.992274
Type 1 Diabetes	ENSG00000118276	B4GALT6	0	0.005	0.396399	0.989936	0.992315
Primary Biliary Cirrhosis	ENSG00000186088	GSAP	0	-0.004	0.322627	0.990108	0.992451
Age at Menarche	ENSG00000179455	MKRN3	0	-0.001	0.0837019	0.990468	0.992776
Rheumatoid Arthritis	ENSG00000166033	HTRA1	0	-0.005	0.425624	0.990627	0.992899
Waist-hip Ratio	ENSG00000163508	EOMES	0	-0.009	0.772992	0.99071	0.992946
FEV1-FVC Ratio	ENSG00000005961	ITGA2B	0	0.011	0.950675	0.990768	0.992968
Cardiovascular Diseases	ENSG00000134222	PSRC1	0	0.006	0.538752	0.991114	0.993244
Type 1 Diabetes	ENSG00000225783	MIAT	0	-0.005	0.450753	0.99115	0.993244
High Density Lipoprotein Cholesterol levels	ENSG00000204613	TRIM10	0	-0.013	1.17226	0.991152	0.993244
Eczema	ENSG00000035720	STAP1	0	-0.005	0.461723	0.99136	0.993417
Auto Immune Traits	ENSG00000156510	HKDC1	0	-0.005	0.466039	0.99144	0.993461
Diastolic Blood Pressure	ENSG00000073737	DHRS9	0	-0.008	0.753992	0.991534	0.993519
Height	ENSG00000120709	FAM53C	0	-0.016	1.54341	0.991729	0.993678
Height	ENSG00000196787	H2AC11	0	0.012	1.17099	0.991824	0.993737
Respiratory and Ear-nose-throat Diseases	ENSG00000240505	TNFRSF13B	0	-0.004	0.402674	0.992074	0.993944
Heel T Score	ENSG00000159588	CCDC17	0	-0.007	0.708133	0.992113	0.993944
Heel T Score	ENSG00000231826	LINC01819	0	0.005	0.509151	0.992165	0.993944
Total Cholesterol Measurement	ENSG00000137965	IFI44	0	0.007	0.713765	0.992175	0.993944
Basal Metabolic Rate	ENSG00000049089	COL9A2	0	-0.012	1.231	0.992222	0.993955
Total Cholesterol Measurement	ENSG00000157601	MX1	0	0.007	0.722131	0.992266	0.993963
Total Cholesterol Measurement	ENSG00000124107	SLPI	0	0.012	1.24556	0.992313	0.993974
Basal Metabolic Rate	ENSG00000090520	DNAJB11	0	0.005	0.552522	0.99278	0.994405
Diastolic Blood Pressure	ENSG00000122779	TRIM24	0	0.003	0.33631	0.992883	0.994472
Total Cholesterol Measurement	ENSG00000187699	AKAP19	0	-0.012	1.39348	0.993129	0.994672
Primary Biliary Cirrhosis	ENSG00000154734	ADAMTS1	0	0.003	0.350876	0.993178	0.994672
Height	ENSG00000137965	IFI44	0	-0.008	0.937451	0.993191	0.994672
Diastolic Blood Pressure	ENSG00000272077		0	-0.002	0.253101	0.993695	0.995141
Non-HDL Cholesterol levels	ENSG00000187699	AKAP19	0	-0.009	1.16803	0.993852	0.995262
Age at Menarche	ENSG00000159335	PTMS	0	-0.005	0.661372	0.993968	0.995342
Height	ENSG00000160593	JAML	0	-0.008	1.10868	0.994243	0.995581
Height	ENSG00000095951	HIVEP1	0	0.005	0.765219	0.994787	0.99581
Basal Metabolic Rate	ENSG00000025796	SEC63	0	0.002	0.306741	0.994798	0.99581
Basal Metabolic Rate	ENSG00000074695	LMAN1	0	0.002	0.306741	0.994798	0.99581
Basal Metabolic Rate	ENSG00000074842	MYDGF	0	0.002	0.306741	0.994798	0.99581
Basal Metabolic Rate	ENSG00000110048	OSBP	0	0.002	0.306741	0.994798	0.99581
Basal Metabolic Rate	ENSG00000129128	SPCS3	0	0.002	0.306741	0.994798	0.99581
Basal Metabolic Rate	ENSG00000138073	PREB	0	0.002	0.306741	0.994798	0.99581
Basal Metabolic Rate	ENSG00000168282	MGAT2	0	0.002	0.306741	0.994798	0.99581
Basal Metabolic Rate	ENSG00000180879	SSR4	0	0.002	0.306741	0.994798	0.99581
Basal Metabolic Rate	ENSG00000155660	PDIA4	0	0.003	0.468199	0.994888	0.995864
Height	ENSG00000198431	TXNRD1	0	0.006	1.07383	0.995542	0.996483
Eczema	ENSG00000155265	GOLGA7B	0	0.002	0.368961	0.995675	0.99658
Hair Color	ENSG00000198876	DCAF12	0	-0.004	0.80164	0.996019	0.996888
Basal Metabolic Rate	ENSG00000100219	XBP1	0	0.003	0.620787	0.996144	0.996977
FEV1-FVC Ratio	ENSG00000019991	HGF	0	0.002	0.422107	0.99622	0.997016
Systolic Blood Pressure	ENSG00000140280	LYSMD2	0	0.003	0.650703	0.996321	0.997082
Diastolic Blood Pressure	ENSG00000159496	RGL4	0	0.003	0.670403	0.99643	0.997122
Respiratory and Ear-nose-throat Diseases	ENSG00000171101	SIGLEC17P	0	-0.002	0.447433	0.996434	0.997122
Total Cholesterol Measurement	ENSG00000137628	DDX60	0	-0.003	0.698197	0.996572	0.997187
Total Cholesterol Measurement	ENSG00000196116	TDRD7	0	-0.003	0.698197	0.996572	0.997187
Auto Immune Traits	ENSG00000168646	AXIN2	0	-0.002	0.488092	0.996731	0.99731
Eczema	ENSG00000174944	P2RY14	0	0.002	0.579942	0.997248	0.997792
Waist-hip Ratio	ENSG00000008441	NFIX	0	0.002	0.626409	0.997453	0.99796
Primary Biliary Cirrhosis	ENSG00000162496	DHRS3	0	-0.001	0.370319	0.997845	0.998317
Hypothyroidism	ENSG00000114948	ADAM23	0	-0.001	0.398946	0.998	0.998435
Eczema	ENSG00000151729	SLC25A4	0	0.001	0.40886	0.998049	0.998447
Height	ENSG00000134321	RSAD2	0	0.002	0.850129	0.998123	0.998486
Total Cholesterol Measurement	ENSG00000134321	RSAD2	0	0.001	0.676355	0.99882	0.999123
Total Cholesterol Measurement	ENSG00000187608	ISG15	0	0.001	0.683715	0.998833	0.999123
Diastolic Blood Pressure	ENSG00000138678	GPAT3	0	-0.001	0.769149	0.998963	0.99917
Hypothyroidism	ENSG00000008438	PGLYRP1	0	0.001	0.792229	0.998993	0.99917
High Density Lipoprotein Cholesterol levels	ENSG00000139567	ACVRL1	0	0.001	0.80352	0.999007	0.99917
High Density Lipoprotein Cholesterol levels	ENSG00000013725	CD6	0	0.001	0.818333	0.999025	0.99917
Multiple Sclerosis	ENSG00000114948	ADAM23	0	0	0.275819	1	1
Eczema	ENSG00000158747	NBL1	0	0	0.360736	1	1
Neuroticism	ENSG00000126561	STAT5A	0	0	0.272166	1	1
Total Cholesterol Measurement	ENSG00000152778	IFIT5	0	0	0.736575	1	1
Auto Immune Traits	ENSG00000197728	RPS26	1	0	0	0	0
Attention Deficit Hyperactivity Disorder	ENSG00000250673	REELD1	1	0	0	0	0
Alzheimer's Disease	ENSG00000239819	IGKV1D-8	1	0	0	0	0
General Risk Tolerance	ENSG00000182257	PRR34	1	0	0	0	0
Insomnia	ENSG00000112658	SRF	1	0	0	0	0
Sleep Duration	ENSG00000203993	ARRDC1-AS1	1	0	0	0	0
Type 2 Diabetes	ENSG00000187189	TSPYL4	1	0	0	0	0
General Risk Tolerance	ENSG00000182871	COL18A1	1	-0.001	0.0316228	6.59661e-220	9.55884e-217
Primary Biliary Cirrhosis	ENSG00000131400	NAPSA	1	0.001	0.0316228	4.88401e-219	3.44786e-216
Attention Deficit Hyperactivity Disorder	ENSG00000114388	NPRL2	1	0.001	0.0316228	4.88401e-219	3.44786e-216
Alzheimer's Disease	ENSG00000144935	TRPC1	1	0.001	0.0316228	4.88401e-219	3.44786e-216
Bipolar Disorder	ENSG00000139835	GRTP1	1	0.001	0.0316228	4.88401e-219	3.44786e-216
Drinks per Week	ENSG00000131153	GINS2	1	0.001	0.0316228	4.88401e-219	3.44786e-216
Sleep Duration	ENSG00000078018	MAP2	1	0.001	0.0316228	4.88401e-219	3.44786e-216
Worry	ENSG00000181751	MACIR	1	0.001	0.0316228	4.88401e-219	3.44786e-216
Worry	ENSG00000185920	PTCH1	1	0.001	0.0316228	4.88401e-219	3.44786e-216
Smoking Status	ENSG00000223496	EXOSC6	1	0.001	0.0316228	4.88401e-219	3.44786e-216
Number Children Even Born (pooled)	ENSG00000136261	BZW2	1	0.001	0.0316228	4.88401e-219	3.44786e-216
Number Children Even Born (pooled)	ENSG00000214401	KANSL1-AS1	1	0.001	0.0316228	4.88401e-219	3.44786e-216
Number Children Even Born (pooled)	ENSG00000243477	NAA80	1	0.001	0.0316228	4.88401e-219	3.44786e-216
General Risk Tolerance	ENSG00000105122	RASAL3	1	-0.002	0.044699	2.70978e-111	1.69558e-108
General Risk Tolerance	ENSG00000109787	KLF3	1	-0.002	0.044699	2.70978e-111	1.69558e-108
Reaction Time	ENSG00000258867	HISLA	1	-0.002	0.044699	2.70978e-111	1.69558e-108
Worry	ENSG00000197157	SND1	1	0	0.0447437	1.22113e-110	7.1532e-108
Systemic Lupus Erythematosus	ENSG00000099834	CDHR5	1	0.002	0.044699	2.0143e-110	7.92252e-108
Primary Biliary Cirrhosis	ENSG00000110367	DDX6	1	0.002	0.044699	2.0143e-110	7.92252e-108
Primary Biliary Cirrhosis	ENSG00000124067	SLC12A4	1	0.002	0.044699	2.0143e-110	7.92252e-108
Ulcerative Colitis	ENSG00000133195	SLC39A11	1	0.002	0.044699	2.0143e-110	7.92252e-108
Ulcerative Colitis	ENSG00000238164	TNFRSF14-AS1	1	0.002	0.044699	2.0143e-110	7.92252e-108
Drinks per Week	ENSG00000168488	ATXN2L	1	0.002	0.044699	2.0143e-110	7.92252e-108
Intelligence	ENSG00000181778	TMEM252	1	0.002	0.044699	2.0143e-110	7.92252e-108
Intelligence	ENSG00000198700	IPO9	1	0.002	0.044699	2.0143e-110	7.92252e-108
Sleep Duration	ENSG00000189223	PAX8-AS1	1	0.002	0.044699	2.0143e-110	7.92252e-108
Morning Person	ENSG00000129474	AJUBA	1	0.002	0.044699	2.0143e-110	7.92252e-108
Reaction Time	ENSG00000075292	ZNF638	1	-0.001	0.0547905	1.44556e-74	5.30656e-72
Sleep Duration	ENSG00000139574	NPFF	1	-0.001	0.0547905	1.44556e-74	5.30656e-72
Number Children Even Born (pooled)	ENSG00000164855	TMEM184A	1	-0.001	0.0547905	1.44556e-74	5.30656e-72
Crohn's Disease	ENSG00000270120		1	0.003	0.0547174	3.52347e-74	8.36278e-72
Systemic Lupus Erythematosus	ENSG00000081052	COL4A4	1	0.003	0.0547174	3.52347e-74	8.36278e-72
Systemic Lupus Erythematosus	ENSG00000233665		1	0.003	0.0547174	3.52347e-74	8.36278e-72
Multiple Sclerosis	ENSG00000233154	LINC01762	1	0.003	0.0547174	3.52347e-74	8.36278e-72
Primary Biliary Cirrhosis	ENSG00000177173	NAP1L4P1	1	0.003	0.0547174	3.52347e-74	8.36278e-72
Ulcerative Colitis	ENSG00000105364	MRPL4	1	0.003	0.0547174	3.52347e-74	8.36278e-72
Ulcerative Colitis	ENSG00000173585	CCR9	1	0.003	0.0547174	3.52347e-74	8.36278e-72
Auto Immune Traits	ENSG00000169169	CPT1C	1	0.003	0.0547174	3.52347e-74	8.36278e-72
Auto Immune Traits	ENSG00000212743	LINC02656	1	0.003	0.0547174	3.52347e-74	8.36278e-72
Asthma	ENSG00000072135	PTPN18	1	0.003	0.0547174	3.52347e-74	8.36278e-72
Asthma	ENSG00000131634	TMEM204	1	0.003	0.0547174	3.52347e-74	8.36278e-72
Asthma	ENSG00000136002	ARHGEF4	1	0.003	0.0547174	3.52347e-74	8.36278e-72
Asthma	ENSG00000137078	SIT1	1	0.003	0.0547174	3.52347e-74	8.36278e-72
Asthma	ENSG00000146433	TMEM181	1	0.003	0.0547174	3.52347e-74	8.36278e-72
Bipolar Disorder	ENSG00000169609	C15orf40	1	0.003	0.0547174	3.52347e-74	8.36278e-72
Major Depressive Disorder	ENSG00000198162	MAN1A2	1	0.003	0.0547174	3.52347e-74	8.36278e-72
Sleep Duration	ENSG00000139428	MMAB	1	0.003	0.0547174	3.52347e-74	8.36278e-72
Sleep Duration	ENSG00000178971	CTC1	1	0.003	0.0547174	3.52347e-74	8.36278e-72
Verbal Numeric Reasoning	ENSG00000227403	LINC01806	1	0.003	0.0547174	3.52347e-74	8.36278e-72
Smoking Status	ENSG00000110871	COQ5	1	0.003	0.0547174	3.52347e-74	8.36278e-72
Smoking Status	ENSG00000140839	CLEC18B	1	0.003	0.0547174	3.52347e-74	8.36278e-72
Smoking Status	ENSG00000169962	TAS1R3	1	0.003	0.0547174	3.52347e-74	8.36278e-72
Morning Person	ENSG00000163945	UVSSA	1	0.003	0.0547174	3.52347e-74	8.36278e-72
Type 1 Diabetes	ENSG00000133466	C1QTNF6	1	0.003	0.0547174	3.52347e-74	8.36278e-72
Balding Type I	ENSG00000116120	FARSB	1	0.003	0.0547174	3.52347e-74	8.36278e-72
Age at Menopause	ENSG00000213413	PVRIG	1	0.003	0.0547174	3.52347e-74	8.36278e-72
General Risk Tolerance	ENSG00000111731	C2CD5	1	-0.004	0.0631505	6.48759e-57	1.5137e-54
Morning Person	ENSG00000188070	ZFTA	1	0	0.0632772	2.94403e-56	6.64385e-54
Number Children Even Born (pooled)	ENSG00000138629	UBL7	1	0	0.0632772	2.94403e-56	6.64385e-54
Auto Immune Traits	ENSG00000234076	TPRG1-AS1	1	0.002	0.0632456	4.28778e-56	8.69066e-54
Multiple Sclerosis	ENSG00000238164	TNFRSF14-AS1	1	0.004	0.0631505	4.86111e-56	8.69066e-54
Alzheimer's Disease	ENSG00000139200	PIANP	1	0.004	0.0631505	4.86111e-56	8.69066e-54
Alzheimer's Disease	ENSG00000261218		1	0.004	0.0631505	4.86111e-56	8.69066e-54
Alzheimer's Disease	ENSG00000261879	ZNF594-DT	1	0.004	0.0631505	4.86111e-56	8.69066e-54
Verbal Numeric Reasoning	ENSG00000124228	DDX27	1	0.004	0.0631505	4.86111e-56	8.69066e-54
College Education	ENSG00000115233	PSMD14	1	0.004	0.0631505	4.86111e-56	8.69066e-54
College Education	ENSG00000168569	TMEM223	1	0.004	0.0631505	4.86111e-56	8.69066e-54
College Education	ENSG00000227403	LINC01806	1	0.004	0.0631505	4.86111e-56	8.69066e-54
Years of Education	ENSG00000251023		1	0.004	0.0631505	4.86111e-56	8.69066e-54
Morning Person	ENSG00000175548	ALG10B	1	0.004	0.0631505	4.86111e-56	8.69066e-54
Number Children Even Born (pooled)	ENSG00000002330	BAD	1	0.004	0.0631505	4.86111e-56	8.69066e-54
Number Children Even Born (pooled)	ENSG00000105404	RABAC1	1	0.004	0.0631505	4.86111e-56	8.69066e-54
Coronary Artery Disease	ENSG00000115233	PSMD14	1	0.004	0.0631505	4.86111e-56	8.69066e-54
Coronary Artery Disease	ENSG00000137343	ATAT1	1	0.004	0.0631505	4.86111e-56	8.69066e-54
Balding Type I	ENSG00000124103	FAM209A	1	0.004	0.0631505	4.86111e-56	8.69066e-54
Balding Type I	ENSG00000124882	EREG	1	0.004	0.0631505	4.86111e-56	8.69066e-54
Age at Menopause	ENSG00000100211	CBY1	1	0.004	0.0631505	4.86111e-56	8.69066e-54
Intelligence	ENSG00000156042	CFAP70	1	-0.001	0.070739	1.85136e-45	3.24661e-43
Neuroticism	ENSG00000172409	CLP1	1	-0.001	0.070739	1.85136e-45	3.24661e-43
Bipolar Disorder	ENSG00000159247	TUBBP5	1	0.001	0.070739	2.7665e-45	4.76046e-43
Systemic Lupus Erythematosus	ENSG00000026559	KCNG1	1	0.005	0.070569	3.81491e-45	5.49906e-43
Ulcerative Colitis	ENSG00000182134	TDRKH	1	0.005	0.070569	3.81491e-45	5.49906e-43
Intelligence	ENSG00000126351	THRA	1	0.005	0.070569	3.81491e-45	5.49906e-43
Intelligence	ENSG00000260285	TRMT61A-DT	1	0.005	0.070569	3.81491e-45	5.49906e-43
Verbal Numeric Reasoning	ENSG00000224738		1	0.005	0.070569	3.81491e-45	5.49906e-43
Smoking Status	ENSG00000198727	MT-CYB	1	0.005	0.070569	3.81491e-45	5.49906e-43
Neuroticism	ENSG00000157212	PAXIP1	1	0.005	0.070569	3.81491e-45	5.49906e-43
Morning Person	ENSG00000065135	GNAI3	1	0.005	0.070569	3.81491e-45	5.49906e-43
Coronary Artery Disease	ENSG00000198133	TMEM229B	1	0.005	0.070569	3.81491e-45	5.49906e-43
Type 2 Diabetes	ENSG00000187486	KCNJ11	1	0.005	0.070569	3.81491e-45	5.49906e-43
Balding Type I	ENSG00000129810	SGO1	1	0.005	0.070569	3.81491e-45	5.49906e-43
Age at Menopause	ENSG00000082516	GEMIN5	1	0.005	0.070569	3.81491e-45	5.49906e-43
Age at Menopause	ENSG00000263272		1	0.005	0.070569	3.81491e-45	5.49906e-43
Primary Biliary Cirrhosis	ENSG00000213398	LCAT	1	-0.002	0.0774726	2.90848e-38	4.02393e-36
Ulcerative Colitis	ENSG00000173402	DAG1	1	0	0.0774984	4.30177e-38	5.8057e-36
Ulcerative Colitis	ENSG00000187796	CARD9	1	0	0.0774984	4.30177e-38	5.8057e-36
Age at Menopause	ENSG00000197976	AKAP17A	1	0	0.0774984	4.30177e-38	5.8057e-36
Bipolar Disorder	ENSG00000185596	WASH3P	1	0.004	0.077395	6.7229e-38	7.67655e-36
Multiple Sclerosis	ENSG00000204934	ATP6V0E2-AS1	1	0.006	0.0772656	7.10998e-38	7.67655e-36
Primary Biliary Cirrhosis	ENSG00000104783	KCNN4	1	0.006	0.0772656	7.10998e-38	7.67655e-36
Primary Biliary Cirrhosis	ENSG00000221946	FXYD7	1	0.006	0.0772656	7.10998e-38	7.67655e-36
Ulcerative Colitis	ENSG00000105376	ICAM5	1	0.006	0.0772656	7.10998e-38	7.67655e-36
Asthma	ENSG00000267121	FMNL1-DT	1	0.006	0.0772656	7.10998e-38	7.67655e-36
Hypothyroidism	ENSG00000214293	APTR	1	0.006	0.0772656	7.10998e-38	7.67655e-36
Alzheimer's Disease	ENSG00000142235	LMTK3	1	0.006	0.0772656	7.10998e-38	7.67655e-36
Alzheimer's Disease	ENSG00000171817	ZNF540	1	0.006	0.0772656	7.10998e-38	7.67655e-36
Intelligence	ENSG00000131495	NDUFA2	1	0.006	0.0772656	7.10998e-38	7.67655e-36
Intelligence	ENSG00000211653	IGLV1-40	1	0.006	0.0772656	7.10998e-38	7.67655e-36
Major Depressive Disorder	ENSG00000246451	KLC1-AS1	1	0.006	0.0772656	7.10998e-38	7.67655e-36
Major Depressive Disorder	ENSG00000270108		1	0.006	0.0772656	7.10998e-38	7.67655e-36
College Education	ENSG00000180422	LINC00304	1	0.006	0.0772656	7.10998e-38	7.67655e-36
Years of Education	ENSG00000176454	LPCAT4	1	0.006	0.0772656	7.10998e-38	7.67655e-36
Years of Education	ENSG00000180422	LINC00304	1	0.006	0.0772656	7.10998e-38	7.67655e-36
Years of Education	ENSG00000223745	CCDC18-AS1	1	0.006	0.0772656	7.10998e-38	7.67655e-36
Type 1 Diabetes	ENSG00000161405	IKZF3	1	0.006	0.0772656	7.10998e-38	7.67655e-36
Forced Vital Capacity (FVC)	ENSG00000189042	ZNF567	1	0.006	0.0772656	7.10998e-38	7.67655e-36
Age at Menopause	ENSG00000153157	SYCP2L	1	0.006	0.0772656	7.10998e-38	7.67655e-36
Age at Menopause	ENSG00000243155		1	0.006	0.0772656	7.10998e-38	7.67655e-36
General Risk Tolerance	ENSG00000110042	DTX4	1	-0.007	0.0834144	1.48013e-33	1.59184e-31
Respiratory and Ear-nose-throat Diseases	ENSG00000167670	CHAF1A	1	-0.003	0.083654	4.01595e-33	4.15666e-31
Respiratory and Ear-nose-throat Diseases	ENSG00000172578	KLHL6	1	-0.003	0.083654	4.01595e-33	4.15666e-31
Schizophrenia	ENSG00000124702	KLHDC3	1	-0.003	0.083654	4.01595e-33	4.15666e-31
Morning Person	ENSG00000160460	SPTBN4	1	-0.003	0.083654	4.01595e-33	4.15666e-31
Coronary Artery Disease	ENSG00000167037	SGSM1	1	-0.003	0.083654	4.01595e-33	4.15666e-31
Coronary Artery Disease	ENSG00000176490	DIRAS1	1	-0.003	0.083654	4.01595e-33	4.15666e-31
Coronary Artery Disease	ENSG00000214338	MTCL3	1	-0.003	0.083654	4.01595e-33	4.15666e-31
Coronary Artery Disease	ENSG00000214517	PPME1	1	-0.003	0.083654	4.01595e-33	4.15666e-31
Coronary Artery Disease	ENSG00000235478	LINC01664	1	-0.003	0.083654	4.01595e-33	4.15666e-31
Schizophrenia	ENSG00000088298	EDEM2	1	-0.001	0.0837019	5.81828e-33	5.95498e-31
Type 1 Diabetes	ENSG00000258511	LINC02295	1	-0.001	0.0837019	5.81828e-33	5.95498e-31
Multiple Sclerosis	ENSG00000157881	PANK4	1	0.001	0.0837019	7.75585e-33	7.87949e-31
Number Children Even Born (pooled)	ENSG00000253626	EIF5AL1	1	0.001	0.0837019	7.75585e-33	7.87949e-31
Attention Deficit Hyperactivity Disorder	ENSG00000197635	DPP4	1	0.003	0.083654	9.52177e-33	9.56764e-31
Systemic Lupus Erythematosus	ENSG00000140104	CLBA1	1	0.007	0.0834144	1.12237e-32	9.77883e-31
Rheumatoid Arthritis	ENSG00000160185	UBASH3A	1	0.007	0.0834144	1.12237e-32	9.77883e-31
Ulcerative Colitis	ENSG00000220201	ZGLP1	1	0.007	0.0834144	1.12237e-32	9.77883e-31
Eczema	ENSG00000134954	ETS1	1	0.007	0.0834144	1.12237e-32	9.77883e-31
Asthma	ENSG00000100298	APOBEC3H	1	0.007	0.0834144	1.12237e-32	9.77883e-31
Asthma	ENSG00000167716	WDR81	1	0.007	0.0834144	1.12237e-32	9.77883e-31
Asthma	ENSG00000225948	LINC02648	1	0.007	0.0834144	1.12237e-32	9.77883e-31
Asthma	ENSG00000249115	HAUS5	1	0.007	0.0834144	1.12237e-32	9.77883e-31
Respiratory and Ear-nose-throat Diseases	ENSG00000164125	GASK1B	1	0.007	0.0834144	1.12237e-32	9.77883e-31
Schizophrenia	ENSG00000105270	CLIP3	1	0.007	0.0834144	1.12237e-32	9.77883e-31
Schizophrenia	ENSG00000250091	DNAH10OS	1	0.007	0.0834144	1.12237e-32	9.77883e-31
Verbal Numeric Reasoning	ENSG00000115233	PSMD14	1	0.007	0.0834144	1.12237e-32	9.77883e-31
College Education	ENSG00000168000	BSCL2	1	0.007	0.0834144	1.12237e-32	9.77883e-31
Smoking Status	ENSG00000197343	ZNF655	1	0.007	0.0834144	1.12237e-32	9.77883e-31
Morning Person	ENSG00000273156		1	0.007	0.0834144	1.12237e-32	9.77883e-31
Coronary Artery Disease	ENSG00000135720	DYNC1LI2	1	0.007	0.0834144	1.12237e-32	9.77883e-31
Coronary Artery Disease	ENSG00000151135	TMEM263	1	0.007	0.0834144	1.12237e-32	9.77883e-31
Forced Vital Capacity (FVC)	ENSG00000185085	INTS5	1	0.007	0.0834144	1.12237e-32	9.77883e-31
Age at Menarche	ENSG00000048649	RSF1	1	0.007	0.0834144	1.12237e-32	9.77883e-31
Age at Menarche	ENSG00000165923	AGBL2	1	0.007	0.0834144	1.12237e-32	9.77883e-31
Age at Menopause	ENSG00000226688	ENTPD1-AS1	1	0.007	0.0834144	1.12237e-32	9.77883e-31
Intelligence	ENSG00000182308	DCAF4L1	1	-0.004	0.0893979	2.8824e-29	2.47994e-27
Coronary Artery Disease	ENSG00000198324	PHETA1	1	-0.002	0.0894651	4.08203e-29	3.49026e-27
Rheumatoid Arthritis	ENSG00000104814	MAP4K1	1	0	0.0894875	5.42038e-29	4.53599e-27
Rheumatoid Arthritis	ENSG00000112414	ADGRG6	1	0	0.0894875	5.42038e-29	4.53599e-27
Rheumatoid Arthritis	ENSG00000125457	MIF4GD	1	0	0.0894875	5.42038e-29	4.53599e-27
Rheumatoid Arthritis	ENSG00000131401	NAPSB	1	0	0.0894875	5.42038e-29	4.53599e-27
Rheumatoid Arthritis	ENSG00000146192	FGD2	1	0	0.0894875	5.42038e-29	4.53599e-27
Rheumatoid Arthritis	ENSG00000155846	PPARGC1B	1	0	0.0894875	5.42038e-29	4.53599e-27
Asthma	ENSG00000167670	CHAF1A	1	0.002	0.0894651	6.75499e-29	5.46995e-27
Asthma	ENSG00000172578	KLHL6	1	0.002	0.0894651	6.75499e-29	5.46995e-27
Intelligence	ENSG00000166037	CEP57	1	0.002	0.0894651	6.75499e-29	5.46995e-27
Intelligence	ENSG00000237424	FOXD2-AS1	1	0.002	0.0894651	6.75499e-29	5.46995e-27
Schizophrenia	ENSG00000182308	DCAF4L1	1	0.002	0.0894651	6.75499e-29	5.46995e-27
Sleep Duration	ENSG00000125434	SLC25A35	1	0.002	0.0894651	6.75499e-29	5.46995e-27
Worry	ENSG00000126062	TMEM115	1	0.002	0.0894651	6.75499e-29	5.46995e-27
Type 1 Diabetes	ENSG00000184293	CLECL1P	1	0.002	0.0894651	6.75499e-29	5.46995e-27
Alzheimer's Disease	ENSG00000108219	TSPAN14	1	0.004	0.0893979	7.90505e-29	6.29838e-27
Alzheimer's Disease	ENSG00000182700	IGIP	1	0.006	0.0892859	8.68859e-29	6.29838e-27
Inflammatory Bowel Disease	ENSG00000105364	MRPL4	1	0.008	0.0891288	8.96762e-29	6.29838e-27
Systemic Lupus Erythematosus	ENSG00000161328	LRRC56	1	0.008	0.0891288	8.96762e-29	6.29838e-27
Asthma	ENSG00000134954	ETS1	1	0.008	0.0891288	8.96762e-29	6.29838e-27
Hypothyroidism	ENSG00000127666	TICAM1	1	0.008	0.0891288	8.96762e-29	6.29838e-27
Hypothyroidism	ENSG00000142864	SERBP1	1	0.008	0.0891288	8.96762e-29	6.29838e-27
Hypothyroidism	ENSG00000170340	B3GNT2	1	0.008	0.0891288	8.96762e-29	6.29838e-27
Hypothyroidism	ENSG00000212743	LINC02656	1	0.008	0.0891288	8.96762e-29	6.29838e-27
General Risk Tolerance	ENSG00000070371	CLTCL1	1	0.008	0.0891288	8.96762e-29	6.29838e-27
Intelligence	ENSG00000100167	SEPTIN3	1	0.008	0.0891288	8.96762e-29	6.29838e-27
Major Depressive Disorder	ENSG00000170265	ZNF282	1	0.008	0.0891288	8.96762e-29	6.29838e-27
Schizophrenia	ENSG00000181778	TMEM252	1	0.008	0.0891288	8.96762e-29	6.29838e-27
Verbal Numeric Reasoning	ENSG00000197728	RPS26	1	0.008	0.0891288	8.96762e-29	6.29838e-27
College Education	ENSG00000078319	PMS2P1	1	0.008	0.0891288	8.96762e-29	6.29838e-27
College Education	ENSG00000157193	LRP8	1	0.008	0.0891288	8.96762e-29	6.29838e-27
Years of Education	ENSG00000168569	TMEM223	1	0.008	0.0891288	8.96762e-29	6.29838e-27
Morning Person	ENSG00000147905	ZCCHC7	1	0.008	0.0891288	8.96762e-29	6.29838e-27
Cardiovascular Diseases	ENSG00000272368		1	0.008	0.0891288	8.96762e-29	6.29838e-27
Type 2 Diabetes	ENSG00000115211	EIF2B4	1	0.008	0.0891288	8.96762e-29	6.29838e-27
Balding Type I	ENSG00000122741	DCAF10	1	0.008	0.0891288	8.96762e-29	6.29838e-27
Balding Type I	ENSG00000250771		1	0.008	0.0891288	8.96762e-29	6.29838e-27
Hair Color	ENSG00000185298	CCDC137	1	0.008	0.0891288	8.96762e-29	6.29838e-27
Hair Color	ENSG00000262814	MRPL12	1	0.008	0.0891288	8.96762e-29	6.29838e-27
Age at Menopause	ENSG00000258839	MC1R	1	0.008	0.0891288	8.96762e-29	6.29838e-27
Years of Education	ENSG00000169116	PARM1	1	-0.005	0.0947839	2.8836e-26	2.00483e-24
Ulcerative Colitis	ENSG00000165684	SNAPC4	1	-0.003	0.0948683	3.99489e-26	2.74969e-24
Ulcerative Colitis	ENSG00000161905	ALOX15	1	0.001	0.0949105	6.57687e-26	4.45996e-24
Smoking Status	ENSG00000198804	MT-CO1	1	0.001	0.0949105	6.57687e-26	4.45996e-24
Inflammatory Bowel Disease	ENSG00000187796	CARD9	1	0.003	0.0948683	7.82701e-26	5.23042e-24
Ulcerative Colitis	ENSG00000164062	APEH	1	0.003	0.0948683	7.82701e-26	5.23042e-24
Alzheimer's Disease	ENSG00000214530	STARD10	1	0.003	0.0948683	7.82701e-26	5.23042e-24
General Risk Tolerance	ENSG00000189337	KAZN	1	0.003	0.0948683	7.82701e-26	5.23042e-24
Worry	ENSG00000068028	RASSF1	1	0.003	0.0948683	7.82701e-26	5.23042e-24
Balding Type I	ENSG00000267288	HEXIM2-AS2	1	0.003	0.0948683	7.82701e-26	5.23042e-24
Alzheimer's Disease	ENSG00000087586	AURKA	1	0.005	0.0947839	8.86365e-26	5.87477e-24
Type 1 Diabetes	ENSG00000211897	IGHG3	1	0.007	0.0946571	9.55209e-26	5.87477e-24
Crohn's Disease	ENSG00000179583	CIITA	1	0.009	0.0944877	9.79413e-26	5.87477e-24
Inflammatory Bowel Disease	ENSG00000105376	ICAM5	1	0.009	0.0944877	9.79413e-26	5.87477e-24
Inflammatory Bowel Disease	ENSG00000133195	SLC39A11	1	0.009	0.0944877	9.79413e-26	5.87477e-24
Systemic Lupus Erythematosus	ENSG00000162594	IL23R	1	0.009	0.0944877	9.79413e-26	5.87477e-24
Asthma	ENSG00000137804	NUSAP1	1	0.009	0.0944877	9.79413e-26	5.87477e-24
Respiratory and Ear-nose-throat Diseases	ENSG00000116031	CD207	1	0.009	0.0944877	9.79413e-26	5.87477e-24
Major Depressive Disorder	ENSG00000198727	MT-CYB	1	0.009	0.0944877	9.79413e-26	5.87477e-24
Schizophrenia	ENSG00000105928	GSDME	1	0.009	0.0944877	9.79413e-26	5.87477e-24
Cardiovascular Diseases	ENSG00000161204	ABCF3	1	0.009	0.0944877	9.79413e-26	5.87477e-24
Type 2 Diabetes	ENSG00000086619	ERO1B	1	0.009	0.0944877	9.79413e-26	5.87477e-24
Type 2 Diabetes	ENSG00000087448	KLHL42	1	0.009	0.0944877	9.79413e-26	5.87477e-24
Type 2 Diabetes	ENSG00000260233	ZNRD2-DT	1	0.009	0.0944877	9.79413e-26	5.87477e-24
Balding Type I	ENSG00000050555	LAMC3	1	0.009	0.0944877	9.79413e-26	5.87477e-24
Balding Type I	ENSG00000169508	GPR183	1	0.009	0.0944877	9.79413e-26	5.87477e-24
Hair Color	ENSG00000004142	POLDIP2	1	0.009	0.0944877	9.79413e-26	5.87477e-24
Hair Color	ENSG00000088543	C3orf18	1	0.009	0.0944877	9.79413e-26	5.87477e-24
Hair Color	ENSG00000140259	MFAP1	1	0.009	0.0944877	9.79413e-26	5.87477e-24
Hair Color	ENSG00000173621	LRFN4	1	0.009	0.0944877	9.79413e-26	5.87477e-24
Reaction Time	ENSG00000149091	DGKZ	1	-0.008	0.0997294	5.12496e-24	3.06075e-22
Major Depressive Disorder	ENSG00000100393	EP300	1	0	0.10005	1.60289e-23	9.40956e-22
Verbal Numeric Reasoning	ENSG00000215251	FASTKD5	1	0	0.10005	1.60289e-23	9.40956e-22
Coronary Artery Disease	ENSG00000147180	ZNF711	1	0	0.10005	1.60289e-23	9.40956e-22
Crohn's Disease	ENSG00000187796	CARD9	1	0.002	0.10003	1.92181e-23	1.11863e-21
Drinks per Week	ENSG00000090104	RGS1	1	0.002	0.10003	1.92181e-23	1.11863e-21
Multiple Sclerosis	ENSG00000132561	MATN2	1	0.004	0.09997	2.213e-23	1.27732e-21
Alzheimer's Disease	ENSG00000120899	PTK2B	1	0.004	0.09997	2.213e-23	1.27732e-21
Major Depressive Disorder	ENSG00000134825	TMEM258	1	0.004	0.09997	2.213e-23	1.27732e-21
Systemic Lupus Erythematosus	ENSG00000011590	ZBTB32	1	0.008	0.0997294	2.60109e-23	1.39737e-21
Inflammatory Bowel Disease	ENSG00000220201	ZGLP1	1	0.01	0.0995485	2.65445e-23	1.39737e-21
Multiple Sclerosis	ENSG00000224950		1	0.01	0.0995485	2.65445e-23	1.39737e-21
Primary Biliary Cirrhosis	ENSG00000177485	ZBTB33	1	0.01	0.0995485	2.65445e-23	1.39737e-21
Rheumatoid Arthritis	ENSG00000082293	COL19A1	1	0.01	0.0995485	2.65445e-23	1.39737e-21
Rheumatoid Arthritis	ENSG00000154040	CABYR	1	0.01	0.0995485	2.65445e-23	1.39737e-21
Eczema	ENSG00000013619	MAMLD1	1	0.01	0.0995485	2.65445e-23	1.39737e-21
Eczema	ENSG00000117519	CNN3	1	0.01	0.0995485	2.65445e-23	1.39737e-21
Eczema	ENSG00000124191	TOX2	1	0.01	0.0995485	2.65445e-23	1.39737e-21
Asthma	ENSG00000101210	EEF1A2	1	0.01	0.0995485	2.65445e-23	1.39737e-21
Asthma	ENSG00000107281	NPDC1	1	0.01	0.0995485	2.65445e-23	1.39737e-21
Alzheimer's Disease	ENSG00000070718	AP3M2	1	0.01	0.0995485	2.65445e-23	1.39737e-21
Intelligence	ENSG00000103066	PLA2G15	1	0.01	0.0995485	2.65445e-23	1.39737e-21
Body Mass Index	ENSG00000131876	SNRPA1	1	0.01	0.0995485	2.65445e-23	1.39737e-21
Years of Education	ENSG00000100711	ZFYVE21	1	0.01	0.0995485	2.65445e-23	1.39737e-21
Years of Education	ENSG00000261659		1	0.01	0.0995485	2.65445e-23	1.39737e-21
Coronary Artery Disease	ENSG00000114491	UMPS	1	0.01	0.0995485	2.65445e-23	1.39737e-21
Coronary Artery Disease	ENSG00000140406	TLNRD1	1	0.01	0.0995485	2.65445e-23	1.39737e-21
Cardiovascular Diseases	ENSG00000108576	SLC6A4	1	0.01	0.0995485	2.65445e-23	1.39737e-21
Balding Type I	ENSG00000070018	LRP6	1	0.01	0.0995485	2.65445e-23	1.39737e-21
Balding Type I	ENSG00000145348	TBCK	1	0.01	0.0995485	2.65445e-23	1.39737e-21
Forced Vital Capacity (FVC)	ENSG00000138600	SPPL2A	1	0.01	0.0995485	2.65445e-23	1.39737e-21
Age at Menarche	ENSG00000185627	PSMD13	1	0.01	0.0995485	2.65445e-23	1.39737e-21
Age at Menarche	ENSG00000198727	MT-CYB	1	0.01	0.0995485	2.65445e-23	1.39737e-21
Age at Menopause	ENSG00000101191	DIDO1	1	0.01	0.0995485	2.65445e-23	1.39737e-21
Rheumatoid Arthritis	ENSG00000134121	CHL1	1	-0.005	0.104814	8.94539e-22	4.62072e-20
Eczema	ENSG00000150907	FOXO1	1	-0.001	0.104929	1.43079e-21	7.32204e-20
Primary Biliary Cirrhosis	ENSG00000093000	NUP50	1	0.003	0.10489	1.99746e-21	1.00538e-19
Rheumatoid Arthritis	ENSG00000152315	KCNK13	1	0.003	0.10489	1.99746e-21	1.00538e-19
Rheumatoid Arthritis	ENSG00000186818	LILRB4	1	0.003	0.10489	1.99746e-21	1.00538e-19
Asthma	ENSG00000090006	LTBP4	1	0.003	0.10489	1.99746e-21	1.00538e-19
Alzheimer's Disease	ENSG00000112511	PHF1	1	0.005	0.104814	2.24475e-21	1.11557e-19
Schizophrenia	ENSG00000080007	DDX43	1	0.005	0.104814	2.24475e-21	1.11557e-19
Neuroticism	ENSG00000168300	PCMTD1	1	0.005	0.104814	2.24475e-21	1.11557e-19
Verbal Numeric Reasoning	ENSG00000249592	PCGF3-AS1	1	0.007	0.104699	2.44024e-21	1.19543e-19
Inflammatory Bowel Disease	ENSG00000161847	RAVER1	1	0.011	0.104355	2.60952e-21	1.19543e-19
Systemic Lupus Erythematosus	ENSG00000168811	IL12A	1	0.011	0.104355	2.60952e-21	1.19543e-19
Primary Biliary Cirrhosis	ENSG00000105699	LSR	1	0.011	0.104355	2.60952e-21	1.19543e-19
Eczema	ENSG00000174007	CEP19	1	0.011	0.104355	2.60952e-21	1.19543e-19
Eczema	ENSG00000211797	TRAV17	1	0.011	0.104355	2.60952e-21	1.19543e-19
Eczema	ENSG00000211806	TRAV25	1	0.011	0.104355	2.60952e-21	1.19543e-19
Eczema	ENSG00000211814	TRAV35	1	0.011	0.104355	2.60952e-21	1.19543e-19
Eczema	ENSG00000211815	TRAV36DV7	1	0.011	0.104355	2.60952e-21	1.19543e-19
Eczema	ENSG00000211816	TRAV38-1	1	0.011	0.104355	2.60952e-21	1.19543e-19
Hypothyroidism	ENSG00000197728	RPS26	1	0.011	0.104355	2.60952e-21	1.19543e-19
Respiratory and Ear-nose-throat Diseases	ENSG00000211892	IGHG4	1	0.011	0.104355	2.60952e-21	1.19543e-19
Body Mass Index	ENSG00000169962	TAS1R3	1	0.011	0.104355	2.60952e-21	1.19543e-19
College Education	ENSG00000150625	GPM6A	1	0.011	0.104355	2.60952e-21	1.19543e-19
Coronary Artery Disease	ENSG00000077348	EXOSC5	1	0.011	0.104355	2.60952e-21	1.19543e-19
Systolic Blood Pressure	ENSG00000167548	KMT2D	1	0.011	0.104355	2.60952e-21	1.19543e-19
Systolic Blood Pressure	ENSG00000188647	PTAR1	1	0.011	0.104355	2.60952e-21	1.19543e-19
Systolic Blood Pressure	ENSG00000261888		1	0.011	0.104355	2.60952e-21	1.19543e-19
Cardiovascular Diseases	ENSG00000163536	SERPINI1	1	0.011	0.104355	2.60952e-21	1.19543e-19
Cardiovascular Diseases	ENSG00000237638	LINC02245	1	0.011	0.104355	2.60952e-21	1.19543e-19
Waist-hip Ratio	ENSG00000171206	TRIM8	1	0.011	0.104355	2.60952e-21	1.19543e-19
Age at Menarche	ENSG00000122033	MTIF3	1	0.011	0.104355	2.60952e-21	1.19543e-19
Age at Menarche	ENSG00000197119	SLC25A29	1	0.011	0.104355	2.60952e-21	1.19543e-19
Age at Menopause	ENSG00000095485	CWF19L1	1	0.011	0.104355	2.60952e-21	1.19543e-19
Age at Menopause	ENSG00000196072	BLOC1S2	1	0.011	0.104355	2.60952e-21	1.19543e-19
Non-HDL Cholesterol levels	ENSG00000074201	CLNS1A	1	0.011	0.104355	2.60952e-21	1.19543e-19
Alzheimer's Disease	ENSG00000173372	C1QA	1	-0.006	0.109435	3.83145e-20	1.74072e-18
Rheumatoid Arthritis	ENSG00000055130	CUL1	1	-0.004	0.109526	4.87478e-20	2.19661e-18
Smoking Status	ENSG00000197586	ENTPD6	1	-0.004	0.109526	4.87478e-20	2.19661e-18
Crohn's Disease	ENSG00000178952	TUFM	1	0	0.109599	7.23055e-20	3.23168e-18
Alzheimer's Disease	ENSG00000111249	CUX2	1	0	0.109599	7.23055e-20	3.23168e-18
Alzheimer's Disease	ENSG00000159189	C1QC	1	0	0.109599	7.23055e-20	3.23168e-18
Ulcerative Colitis	ENSG00000006432	MAP3K9	1	0.002	0.109581	8.43693e-20	3.73449e-18
Ulcerative Colitis	ENSG00000178498	DTX3	1	0.002	0.109581	8.43693e-20	3.73449e-18
Alzheimer's Disease	ENSG00000064666	CNN2	1	0.002	0.109581	8.43693e-20	3.73449e-18
College Education	ENSG00000136848	DAB2IP	1	0.002	0.109581	8.43693e-20	3.73449e-18
Systemic Lupus Erythematosus	ENSG00000107771	CCSER2	1	0.01	0.109142	1.18172e-19	4.90327e-18
Systemic Lupus Erythematosus	ENSG00000225886		1	0.01	0.109142	1.18172e-19	4.90327e-18
Respiratory and Ear-nose-throat Diseases	ENSG00000137804	NUSAP1	1	0.01	0.109142	1.18172e-19	4.90327e-18
Years of Education	ENSG00000136848	DAB2IP	1	0.01	0.109142	1.18172e-19	4.90327e-18
Crohn's Disease	ENSG00000173585	CCR9	1	0.012	0.10894	1.19857e-19	4.90327e-18
Multiple Sclerosis	ENSG00000133624	ZNF767P	1	0.012	0.10894	1.19857e-19	4.90327e-18
Multiple Sclerosis	ENSG00000196453	ZNF777	1	0.012	0.10894	1.19857e-19	4.90327e-18
Multiple Sclerosis	ENSG00000221946	FXYD7	1	0.012	0.10894	1.19857e-19	4.90327e-18
Primary Biliary Cirrhosis	ENSG00000127870	RNF6	1	0.012	0.10894	1.19857e-19	4.90327e-18
Rheumatoid Arthritis	ENSG00000030110	BAK1	1	0.012	0.10894	1.19857e-19	4.90327e-18
Rheumatoid Arthritis	ENSG00000080189	SLC35H1	1	0.012	0.10894	1.19857e-19	4.90327e-18
Rheumatoid Arthritis	ENSG00000100401	RANGAP1	1	0.012	0.10894	1.19857e-19	4.90327e-18
Rheumatoid Arthritis	ENSG00000117862	TXNDC12	1	0.012	0.10894	1.19857e-19	4.90327e-18
Rheumatoid Arthritis	ENSG00000136279	DBNL	1	0.012	0.10894	1.19857e-19	4.90327e-18
Eczema	ENSG00000072135	PTPN18	1	0.012	0.10894	1.19857e-19	4.90327e-18
Eczema	ENSG00000131634	TMEM204	1	0.012	0.10894	1.19857e-19	4.90327e-18
Eczema	ENSG00000136002	ARHGEF4	1	0.012	0.10894	1.19857e-19	4.90327e-18
Eczema	ENSG00000137078	SIT1	1	0.012	0.10894	1.19857e-19	4.90327e-18
Eczema	ENSG00000146433	TMEM181	1	0.012	0.10894	1.19857e-19	4.90327e-18
Eczema	ENSG00000243749	TMEM35B	1	0.012	0.10894	1.19857e-19	4.90327e-18
Eczema	ENSG00000249115	HAUS5	1	0.012	0.10894	1.19857e-19	4.90327e-18
Respiratory and Ear-nose-throat Diseases	ENSG00000119943	PYROXD2	1	0.012	0.10894	1.19857e-19	4.90327e-18
Schizophrenia	ENSG00000103034	NDRG4	1	0.012	0.10894	1.19857e-19	4.90327e-18
College Education	ENSG00000223745	CCDC18-AS1	1	0.012	0.10894	1.19857e-19	4.90327e-18
Years of Education	ENSG00000227403	LINC01806	1	0.012	0.10894	1.19857e-19	4.90327e-18
Coronary Artery Disease	ENSG00000235280	MCF2L-AS1	1	0.012	0.10894	1.19857e-19	4.90327e-18
Type 2 Diabetes	ENSG00000018189	RUFY3	1	0.012	0.10894	1.19857e-19	4.90327e-18
Type 2 Diabetes	ENSG00000123240	OPTN	1	0.012	0.10894	1.19857e-19	4.90327e-18
Type 2 Diabetes	ENSG00000183049	CAMK1D	1	0.012	0.10894	1.19857e-19	4.90327e-18
FEV1-FVC Ratio	ENSG00000116586	LAMTOR2	1	0.012	0.10894	1.19857e-19	4.90327e-18
FEV1-FVC Ratio	ENSG00000120314	WDR55	1	0.012	0.10894	1.19857e-19	4.90327e-18
FEV1-FVC Ratio	ENSG00000254419		1	0.012	0.10894	1.19857e-19	4.90327e-18
Type 2 Diabetes	ENSG00000101350	KIF3B	1	-0.007	0.113859	9.21526e-19	3.74763e-17
Systemic Lupus Erythematosus	ENSG00000102174	PHEX	1	-0.005	0.113965	1.15995e-18	4.68265e-17
Systemic Lupus Erythematosus	ENSG00000136425	CIB2	1	-0.005	0.113965	1.15995e-18	4.68265e-17
Systemic Lupus Erythematosus	ENSG00000204301	NOTCH4	1	-0.005	0.113965	1.15995e-18	4.68265e-17
College Education	ENSG00000203791	EEF1AKMT2	1	-0.005	0.113965	1.15995e-18	4.68265e-17
College Education	ENSG00000169116	PARM1	1	-0.003	0.114035	1.42365e-18	5.72203e-17
Type 1 Diabetes	ENSG00000126838	PZP	1	-0.001	0.11407	1.70453e-18	6.83101e-17
Ulcerative Colitis	ENSG00000070087	PFN2	1	0.001	0.11407	1.99161e-18	7.9353e-17
Alzheimer's Disease	ENSG00000184905	TCEAL2	1	0.001	0.11407	1.99161e-18	7.9353e-17
Auto Immune Traits	ENSG00000144848	ATG3	1	0.003	0.114035	2.27157e-18	8.98577e-17
Intelligence	ENSG00000073578	SDHA	1	0.003	0.114035	2.27157e-18	8.98577e-17
General Risk Tolerance	ENSG00000100075	SLC25A1	1	0.007	0.113859	2.75069e-18	1.0788e-16
Age at Menarche	ENSG00000198804	MT-CO1	1	0.007	0.113859	2.75069e-18	1.0788e-16
Rheumatoid Arthritis	ENSG00000169689	CENPX	1	0.011	0.113542	3.02812e-18	1.14808e-16
Multiple Sclerosis	ENSG00000110367	DDX6	1	0.013	0.113331	3.06494e-18	1.14808e-16
Asthma	ENSG00000198740	ZNF652	1	0.013	0.113331	3.06494e-18	1.14808e-16
Hypothyroidism	ENSG00000167136	ENDOG	1	0.013	0.113331	3.06494e-18	1.14808e-16
Respiratory and Ear-nose-throat Diseases	ENSG00000198740	ZNF652	1	0.013	0.113331	3.06494e-18	1.14808e-16
Intelligence	ENSG00000104889	RNASEH2A	1	0.013	0.113331	3.06494e-18	1.14808e-16
Intelligence	ENSG00000170485	NPAS2	1	0.013	0.113331	3.06494e-18	1.14808e-16
College Education	ENSG00000125485	DDX31	1	0.013	0.113331	3.06494e-18	1.14808e-16
Years of Education	ENSG00000103066	PLA2G15	1	0.013	0.113331	3.06494e-18	1.14808e-16
Years of Education	ENSG00000198700	IPO9	1	0.013	0.113331	3.06494e-18	1.14808e-16
Systolic Blood Pressure	ENSG00000233930	KRTAP5-AS1	1	0.013	0.113331	3.06494e-18	1.14808e-16
Forced Vital Capacity (FVC)	ENSG00000010803	SCMH1	1	0.013	0.113331	3.06494e-18	1.14808e-16
Hair Color	ENSG00000101421	CHMP4B	1	0.013	0.113331	3.06494e-18	1.14808e-16
Age at Menopause	ENSG00000141002	TCF25	1	0.013	0.113331	3.06494e-18	1.14808e-16
Asthma	ENSG00000147457	CHMP7	1	-0.008	0.11811	1.40856e-17	5.24059e-16
Neuroticism	ENSG00000154822	PLCL2	1	-0.006	0.118228	1.7552e-17	6.5215e-16
Systemic Lupus Erythematosus	ENSG00000036530	CYP46A1	1	-0.004	0.118313	2.13953e-17	7.8332e-16
Systemic Lupus Erythematosus	ENSG00000101057	MYBL2	1	-0.004	0.118313	2.13953e-17	7.8332e-16
Systemic Lupus Erythematosus	ENSG00000105492	SIGLEC6	1	-0.004	0.118313	2.13953e-17	7.8332e-16
Systemic Lupus Erythematosus	ENSG00000132465	JCHAIN	1	-0.004	0.118313	2.13953e-17	7.8332e-16
Systemic Lupus Erythematosus	ENSG00000143494	VASH2	1	-0.004	0.118313	2.13953e-17	7.8332e-16
Systemic Lupus Erythematosus	ENSG00000167711	SERPINF2	1	-0.004	0.118313	2.13953e-17	7.8332e-16
Systemic Lupus Erythematosus	ENSG00000167977	KCTD5	1	-0.004	0.118313	2.13953e-17	7.8332e-16
Systemic Lupus Erythematosus	ENSG00000176595	KBTBD11	1	-0.004	0.118313	2.13953e-17	7.8332e-16
Crohn's Disease	ENSG00000165684	SNAPC4	1	-0.002	0.118364	2.55232e-17	9.22184e-16
Rheumatoid Arthritis	ENSG00000245552	LNCRNA-IUR	1	-0.002	0.118364	2.55232e-17	9.22184e-16
Asthma	ENSG00000144476	ACKR3	1	-0.002	0.118364	2.55232e-17	9.22184e-16
Balding Type I	ENSG00000254470	AP5B1	1	-0.002	0.118364	2.55232e-17	9.22184e-16
Asthma	ENSG00000204161	TMEM273	1	0	0.118381	2.98077e-17	1.07276e-15
Systemic Lupus Erythematosus	ENSG00000151692	RNF144A	1	0.002	0.118364	3.40896e-17	1.22208e-15
Verbal Numeric Reasoning	ENSG00000269556	TMEM185A	1	0.002	0.118364	3.40896e-17	1.22208e-15
Major Depressive Disorder	ENSG00000198804	MT-CO1	1	0.004	0.118313	3.81862e-17	1.35482e-15
Verbal Numeric Reasoning	ENSG00000166037	CEP57	1	0.004	0.118313	3.81862e-17	1.35482e-15
Balding Type I	ENSG00000149600	COMMD7	1	0.004	0.118313	3.81862e-17	1.35482e-15
Primary Biliary Cirrhosis	ENSG00000211897	IGHG3	1	0.008	0.11811	4.50462e-17	1.58798e-15
Inflammatory Bowel Disease	ENSG00000042493	CAPG	1	0.012	0.11777	4.89445e-17	1.67489e-15
Crohn's Disease	ENSG00000105364	MRPL4	1	0.014	0.117549	4.94583e-17	1.67489e-15
Crohn's Disease	ENSG00000220201	ZGLP1	1	0.014	0.117549	4.94583e-17	1.67489e-15
Inflammatory Bowel Disease	ENSG00000173585	CCR9	1	0.014	0.117549	4.94583e-17	1.67489e-15
Inflammatory Bowel Disease	ENSG00000258539		1	0.014	0.117549	4.94583e-17	1.67489e-15
Eczema	ENSG00000105655	ISYNA1	1	0.014	0.117549	4.94583e-17	1.67489e-15
Body Mass Index	ENSG00000148303	RPL7A	1	0.014	0.117549	4.94583e-17	1.67489e-15
Body Mass Index	ENSG00000182831	HAPSTR1	1	0.014	0.117549	4.94583e-17	1.67489e-15
College Education	ENSG00000176454	LPCAT4	1	0.014	0.117549	4.94583e-17	1.67489e-15
Coronary Artery Disease	ENSG00000179195	ZNF664	1	0.014	0.117549	4.94583e-17	1.67489e-15
Diastolic Blood Pressure	ENSG00000126016	AMOT	1	0.014	0.117549	4.94583e-17	1.67489e-15
Diastolic Blood Pressure	ENSG00000181585	TMIE	1	0.014	0.117549	4.94583e-17	1.67489e-15
Diastolic Blood Pressure	ENSG00000272368		1	0.014	0.117549	4.94583e-17	1.67489e-15
Cardiovascular Diseases	ENSG00000236296	GUSBP5	1	0.014	0.117549	4.94583e-17	1.67489e-15
FEV1-FVC Ratio	ENSG00000089053	ANAPC5	1	0.014	0.117549	4.94583e-17	1.67489e-15
Forced Vital Capacity (FVC)	ENSG00000198624	CCDC69	1	0.014	0.117549	4.94583e-17	1.67489e-15
Hair Color	ENSG00000104611	SH2D4A	1	0.014	0.117549	4.94583e-17	1.67489e-15
Hair Color	ENSG00000115216	NRBP1	1	0.014	0.117549	4.94583e-17	1.67489e-15
Asthma	ENSG00000133422	MORC2	1	-0.009	0.122204	1.49814e-16	5.05474e-15
Verbal Numeric Reasoning	ENSG00000102312	PORCN	1	-0.007	0.122335	1.84939e-16	6.22461e-15
General Risk Tolerance	ENSG00000101152	DNAJC5	1	-0.005	0.122434	2.23913e-16	7.51801e-15
College Education	ENSG00000255182		1	-0.005	0.122434	2.23913e-16	7.51801e-15
Inflammatory Bowel Disease	ENSG00000165684	SNAPC4	1	-0.003	0.122499	2.65997e-16	8.89844e-15
General Risk Tolerance	ENSG00000197182	MIRLET7BHG	1	-0.003	0.122499	2.65997e-16	8.89844e-15
Years of Education	ENSG00000203791	EEF1AKMT2	1	-0.001	0.122532	3.10144e-16	1.03251e-14
Alzheimer's Disease	ENSG00000242574	HLA-DMB	1	0.003	0.122499	3.99077e-16	1.31902e-14
Hypothyroidism	ENSG00000160469	BRSK1	1	0.005	0.122434	4.40579e-16	1.44923e-14
Intelligence	ENSG00000215251	FASTKD5	1	0.005	0.122434	4.40579e-16	1.44923e-14
Intelligence	ENSG00000158079	PTPDC1	1	0.007	0.122335	4.77751e-16	1.56402e-14
Sleep Duration	ENSG00000112972	HMGCS1	1	0.007	0.122335	4.77751e-16	1.56402e-14
Multiple Sclerosis	ENSG00000197558	SSPOP	1	0.009	0.122204	5.08874e-16	1.65803e-14
Verbal Numeric Reasoning	ENSG00000160948	VPS28	1	0.009	0.122204	5.08874e-16	1.65803e-14
Smoking Status	ENSG00000119487	MAPKAP1	1	0.009	0.122204	5.08874e-16	1.65803e-14
Age at Menarche	ENSG00000164211	STARD4	1	0.009	0.122204	5.08874e-16	1.65803e-14
Verbal Numeric Reasoning	ENSG00000134825	TMEM258	1	0.011	0.122041	5.32405e-16	1.66856e-14
Crohn's Disease	ENSG00000161847	RAVER1	1	0.013	0.121844	5.47098e-16	1.66856e-14
Multiple Sclerosis	ENSG00000082293	COL19A1	1	0.013	0.121844	5.47098e-16	1.66856e-14
Multiple Sclerosis	ENSG00000154040	CABYR	1	0.013	0.121844	5.47098e-16	1.66856e-14
Primary Biliary Cirrhosis	ENSG00000168071	CCDC88B	1	0.015	0.121613	5.52107e-16	1.66856e-14
Asthma	ENSG00000038274	MAT2B	1	0.015	0.121613	5.52107e-16	1.66856e-14
Intelligence	ENSG00000147799	ARHGAP39	1	0.015	0.121613	5.52107e-16	1.66856e-14
Schizophrenia	ENSG00000177352	CCDC71	1	0.015	0.121613	5.52107e-16	1.66856e-14
Verbal Numeric Reasoning	ENSG00000162517	PEF1	1	0.015	0.121613	5.52107e-16	1.66856e-14
Body Mass Index	ENSG00000011143	MKS1	1	0.015	0.121613	5.52107e-16	1.66856e-14
Body Mass Index	ENSG00000042317	SPATA7	1	0.015	0.121613	5.52107e-16	1.66856e-14
Body Mass Index	ENSG00000075790	BCAP29	1	0.015	0.121613	5.52107e-16	1.66856e-14
Body Mass Index	ENSG00000101557	USP14	1	0.015	0.121613	5.52107e-16	1.66856e-14
Body Mass Index	ENSG00000105865	DUS4L	1	0.015	0.121613	5.52107e-16	1.66856e-14
Body Mass Index	ENSG00000115042	FAHD2A	1	0.015	0.121613	5.52107e-16	1.66856e-14
Body Mass Index	ENSG00000118961	LDAH	1	0.015	0.121613	5.52107e-16	1.66856e-14
Body Mass Index	ENSG00000122550	KLHL7	1	0.015	0.121613	5.52107e-16	1.66856e-14
Body Mass Index	ENSG00000126756	UXT	1	0.015	0.121613	5.52107e-16	1.66856e-14
Body Mass Index	ENSG00000126814	TRMT5	1	0.015	0.121613	5.52107e-16	1.66856e-14
Body Mass Index	ENSG00000128654	MTX2	1	0.015	0.121613	5.52107e-16	1.66856e-14
Body Mass Index	ENSG00000151332	MBIP	1	0.015	0.121613	5.52107e-16	1.66856e-14
Body Mass Index	ENSG00000155755	TMEM237	1	0.015	0.121613	5.52107e-16	1.66856e-14
Body Mass Index	ENSG00000163291	PAQR3	1	0.015	0.121613	5.52107e-16	1.66856e-14
Body Mass Index	ENSG00000164961	WASHC5	1	0.015	0.121613	5.52107e-16	1.66856e-14
Body Mass Index	ENSG00000167792	NDUFV1	1	0.015	0.121613	5.52107e-16	1.66856e-14
Body Mass Index	ENSG00000183628	DGCR6	1	0.015	0.121613	5.52107e-16	1.66856e-14
Body Mass Index	ENSG00000197785	ATAD3A	1	0.015	0.121613	5.52107e-16	1.66856e-14
Body Mass Index	ENSG00000198612	COPS8	1	0.015	0.121613	5.52107e-16	1.66856e-14
Body Mass Index	ENSG00000205629	LCMT1	1	0.015	0.121613	5.52107e-16	1.66856e-14
Body Mass Index	ENSG00000221988	PPT2	1	0.015	0.121613	5.52107e-16	1.66856e-14
Body Mass Index	ENSG00000231584	FAHD2CP	1	0.015	0.121613	5.52107e-16	1.66856e-14
Body Mass Index	ENSG00000236296	GUSBP5	1	0.015	0.121613	5.52107e-16	1.66856e-14
Body Mass Index	ENSG00000272556	GTF2IP13	1	0.015	0.121613	5.52107e-16	1.66856e-14
Body Mass Index	ENSG00000272645	GTF2IP20	1	0.015	0.121613	5.52107e-16	1.66856e-14
Coronary Artery Disease	ENSG00000203288	TDRKH-AS1	1	0.015	0.121613	5.52107e-16	1.66856e-14
Cardiovascular Diseases	ENSG00000149761	NUDT22	1	0.015	0.121613	5.52107e-16	1.66856e-14
Type 1 Diabetes	ENSG00000168488	ATXN2L	1	0.015	0.121613	5.52107e-16	1.66856e-14
Forced Vital Capacity (FVC)	ENSG00000116285	ERRFI1	1	0.015	0.121613	5.52107e-16	1.66856e-14
Hair Color	ENSG00000109762	SNX25	1	0.015	0.121613	5.52107e-16	1.66856e-14
Hair Color	ENSG00000109771	LRP2BP	1	0.015	0.121613	5.52107e-16	1.66856e-14
Hair Color	ENSG00000182379	NXPH4	1	0.015	0.121613	5.52107e-16	1.66856e-14
Age at Menarche	ENSG00000146834	MEPCE	1	0.015	0.121613	5.52107e-16	1.66856e-14
Alzheimer's Disease	ENSG00000079819	EPB41L2	1	-0.01	0.126158	1.18678e-15	3.57488e-14
Type 2 Diabetes	ENSG00000187122	SLIT1	1	-0.004	0.126491	2.06602e-15	6.20301e-14
Alzheimer's Disease	ENSG00000090530	P3H2	1	-0.002	0.126539	2.40328e-15	7.20774e-14
Inflammatory Bowel Disease	ENSG00000173402	DAG1	1	0.002	0.126539	3.09729e-15	9.25891e-14
Morning Person	ENSG00000183960	KCNH8	1	0.002	0.126539	3.09729e-15	9.25891e-14
Reaction Time	ENSG00000178966	RMI1	1	0.004	0.126491	3.43283e-15	1.02397e-13
Systemic Lupus Erythematosus	ENSG00000144290	SLC4A10	1	0.006	0.126412	3.74499e-15	1.11227e-13
Intelligence	ENSG00000166166	TRMT61A	1	0.008	0.126301	4.02169e-15	1.19059e-13
Age at Menarche	ENSG00000189007	ADAT2	1	0.008	0.126301	4.02169e-15	1.19059e-13
Alzheimer's Disease	ENSG00000148985	PGAP2	1	0.01	0.126158	4.25143e-15	1.25726e-13
Verbal Numeric Reasoning	ENSG00000085662	AKR1B1	1	0.012	0.125984	4.42405e-15	1.2952e-13
Rheumatoid Arthritis	ENSG00000162517	PEF1	1	0.016	0.125538	4.56791e-15	1.2952e-13
Eczema	ENSG00000108557	RAI1	1	0.016	0.125538	4.56791e-15	1.2952e-13
Asthma	ENSG00000164867	NOS3	1	0.016	0.125538	4.56791e-15	1.2952e-13
Respiratory and Ear-nose-throat Diseases	ENSG00000038274	MAT2B	1	0.016	0.125538	4.56791e-15	1.2952e-13
Intelligence	ENSG00000177352	CCDC71	1	0.016	0.125538	4.56791e-15	1.2952e-13
Major Depressive Disorder	ENSG00000126215	XRCC3	1	0.016	0.125538	4.56791e-15	1.2952e-13
Years of Education	ENSG00000115233	PSMD14	1	0.016	0.125538	4.56791e-15	1.2952e-13
Diastolic Blood Pressure	ENSG00000233930	KRTAP5-AS1	1	0.016	0.125538	4.56791e-15	1.2952e-13
Cardiovascular Diseases	ENSG00000181513	ACBD4	1	0.016	0.125538	4.56791e-15	1.2952e-13
Type 2 Diabetes	ENSG00000157823	AP3S2	1	0.016	0.125538	4.56791e-15	1.2952e-13
Type 2 Diabetes	ENSG00000250021	ARPIN-AP3S2	1	0.016	0.125538	4.56791e-15	1.2952e-13
Waist-hip Ratio	ENSG00000236194		1	0.016	0.125538	4.56791e-15	1.2952e-13
Forced Vital Capacity (FVC)	ENSG00000087365	SF3B2	1	0.016	0.125538	4.56791e-15	1.2952e-13
Forced Vital Capacity (FVC)	ENSG00000174886	NDUFA11	1	0.016	0.125538	4.56791e-15	1.2952e-13
Age at Menarche	ENSG00000211750	TRBV24-1	1	0.016	0.125538	4.56791e-15	1.2952e-13
Neuroticism	ENSG00000163938	GNL3	1	-0.011	0.129984	7.37572e-15	2.08062e-13
Asthma	ENSG00000249859	PVT1	1	-0.003	0.130415	1.46163e-14	4.09793e-13
Systemic Lupus Erythematosus	ENSG00000259674	RPL7AP75	1	-0.001	0.130445	1.67097e-14	4.66112e-13
Asthma	ENSG00000205189	ZBTB10	1	-0.001	0.130445	1.67097e-14	4.66112e-13
Schizophrenia	ENSG00000172409	CLP1	1	-0.001	0.130445	1.67097e-14	4.66112e-13
Intelligence	ENSG00000183340	JRKL	1	0.001	0.130445	1.88303e-14	5.21564e-13
Sleep Duration	ENSG00000198911	SREBF2	1	0.001	0.130445	1.88303e-14	5.21564e-13
College Education	ENSG00000111912	NCOA7	1	0.001	0.130445	1.88303e-14	5.21564e-13
College Education	ENSG00000258634		1	0.001	0.130445	1.88303e-14	5.21564e-13
Smoking Status	ENSG00000183527	PSMG1	1	0.001	0.130445	1.88303e-14	5.21564e-13
Rheumatoid Arthritis	ENSG00000105889	STEAP1B	1	0.003	0.130415	2.09204e-14	5.74259e-13
Schizophrenia	ENSG00000229585	RPL21P44	1	0.003	0.130415	2.09204e-14	5.74259e-13
Schizophrenia	ENSG00000259962		1	0.003	0.130415	2.09204e-14	5.74259e-13
Type 2 Diabetes	ENSG00000143390	RFX5	1	0.003	0.130415	2.09204e-14	5.74259e-13
Crohn's Disease	ENSG00000173402	DAG1	1	0.005	0.130353	2.29176e-14	6.25338e-13
Balding Type I	ENSG00000143614	GATAD2B	1	0.005	0.130353	2.29176e-14	6.25338e-13
Multiple Sclerosis	ENSG00000106479	ZNF862	1	0.007	0.130261	2.47563e-14	6.65617e-13
General Risk Tolerance	ENSG00000089505	CMTM1	1	0.007	0.130261	2.47563e-14	6.65617e-13
Coronary Artery Disease	ENSG00000071242	RPS6KA2	1	0.007	0.130261	2.47563e-14	6.65617e-13
Coronary Artery Disease	ENSG00000103723	AP3B2	1	0.007	0.130261	2.47563e-14	6.65617e-13
Coronary Artery Disease	ENSG00000114098	ARMC8	1	0.007	0.130261	2.47563e-14	6.65617e-13
Coronary Artery Disease	ENSG00000114405	CEP15	1	0.007	0.130261	2.47563e-14	6.65617e-13
Coronary Artery Disease	ENSG00000116544	DLGAP3	1	0.007	0.130261	2.47563e-14	6.65617e-13
Coronary Artery Disease	ENSG00000164620	RELL2	1	0.007	0.130261	2.47563e-14	6.65617e-13
Coronary Artery Disease	ENSG00000171723	GPHN	1	0.007	0.130261	2.47563e-14	6.65617e-13
Coronary Artery Disease	ENSG00000174851	YIF1A	1	0.007	0.130261	2.47563e-14	6.65617e-13
Coronary Artery Disease	ENSG00000179331	RAB39A	1	0.007	0.130261	2.47563e-14	6.65617e-13
Coronary Artery Disease	ENSG00000182901	RGS7	1	0.007	0.130261	2.47563e-14	6.65617e-13
Coronary Artery Disease	ENSG00000196876	SCN8A	1	0.007	0.130261	2.47563e-14	6.65617e-13
Coronary Artery Disease	ENSG00000218891	ZNF579	1	0.007	0.130261	2.47563e-14	6.65617e-13
Schizophrenia	ENSG00000142686	C1orf216	1	0.011	0.129984	2.77046e-14	7.41266e-13
Neuroticism	ENSG00000126945	HNRNPH2	1	0.011	0.129984	2.77046e-14	7.41266e-13
Neuroticism	ENSG00000079432	CIC	1	0.015	0.129583	2.93177e-14	7.54124e-13
Age at Menarche	ENSG00000158402	CDC25C	1	0.015	0.129583	2.93177e-14	7.54124e-13
Systemic Lupus Erythematosus	ENSG00000160710	ADAR	1	0.017	0.129336	2.95273e-14	7.54124e-13
Multiple Sclerosis	ENSG00000170260	ZNF212	1	0.017	0.129336	2.95273e-14	7.54124e-13
Hypothyroidism	ENSG00000099834	CDHR5	1	0.017	0.129336	2.95273e-14	7.54124e-13
Respiratory and Ear-nose-throat Diseases	ENSG00000083937	CHMP2B	1	0.017	0.129336	2.95273e-14	7.54124e-13
Respiratory and Ear-nose-throat Diseases	ENSG00000104518	GSDMD	1	0.017	0.129336	2.95273e-14	7.54124e-13
Respiratory and Ear-nose-throat Diseases	ENSG00000175105	ZNF654	1	0.017	0.129336	2.95273e-14	7.54124e-13
Intelligence	ENSG00000162517	PEF1	1	0.017	0.129336	2.95273e-14	7.54124e-13
Body Mass Index	ENSG00000125618	PAX8	1	0.017	0.129336	2.95273e-14	7.54124e-13
Coronary Artery Disease	ENSG00000114316	USP4	1	0.017	0.129336	2.95273e-14	7.54124e-13
Diastolic Blood Pressure	ENSG00000143889	HNRNPLL	1	0.017	0.129336	2.95273e-14	7.54124e-13
Diastolic Blood Pressure	ENSG00000174611	KY	1	0.017	0.129336	2.95273e-14	7.54124e-13
Diastolic Blood Pressure	ENSG00000187801	ZFP69B	1	0.017	0.129336	2.95273e-14	7.54124e-13
Diastolic Blood Pressure	ENSG00000197302	KRBOX5	1	0.017	0.129336	2.95273e-14	7.54124e-13
Cardiovascular Diseases	ENSG00000176390	CRLF3	1	0.017	0.129336	2.95273e-14	7.54124e-13
Cardiovascular Diseases	ENSG00000250462	LRRC37BP1	1	0.017	0.129336	2.95273e-14	7.54124e-13
Type 2 Diabetes	ENSG00000227268	KLLN	1	0.017	0.129336	2.95273e-14	7.54124e-13
FEV1-FVC Ratio	ENSG00000265728		1	0.017	0.129336	2.95273e-14	7.54124e-13
Forced Vital Capacity (FVC)	ENSG00000169683	LRRC45	1	0.017	0.129336	2.95273e-14	7.54124e-13
Forced Vital Capacity (FVC)	ENSG00000169696	ASPSCR1	1	0.017	0.129336	2.95273e-14	7.54124e-13
Hair Color	ENSG00000233954	UQCRHL	1	0.017	0.129336	2.95273e-14	7.54124e-13
Coronary Artery Disease	ENSG00000004139	SARM1	1	-0.014	0.133498	3.06377e-14	7.79591e-13
Reaction Time	ENSG00000176095	IP6K1	1	-0.006	0.134097	6.28336e-14	1.58564e-12
Ulcerative Colitis	ENSG00000188848	BEND4	1	-0.004	0.134172	7.26681e-14	1.82379e-12
Asthma	ENSG00000246526	LINC02481	1	-0.004	0.134172	7.26681e-14	1.82379e-12
Intelligence	ENSG00000143452	HORMAD1	1	-0.004	0.134172	7.26681e-14	1.82379e-12
Sleep Duration	ENSG00000129116	PALLD	1	-0.002	0.134216	8.29452e-14	2.07982e-12
Rheumatoid Arthritis	ENSG00000122515	ZMIZ2	1	0.002	0.134216	1.03969e-13	2.57418e-12
Rheumatoid Arthritis	ENSG00000125733	TRIP10	1	0.002	0.134216	1.03969e-13	2.57418e-12
Rheumatoid Arthritis	ENSG00000163624	CDS1	1	0.002	0.134216	1.03969e-13	2.57418e-12
Rheumatoid Arthritis	ENSG00000187164	SHTN1	1	0.002	0.134216	1.03969e-13	2.57418e-12
Rheumatoid Arthritis	ENSG00000196126	HLA-DRB1	1	0.002	0.134216	1.03969e-13	2.57418e-12
Rheumatoid Arthritis	ENSG00000196735	HLA-DQA1	1	0.002	0.134216	1.03969e-13	2.57418e-12
Verbal Numeric Reasoning	ENSG00000158079	PTPDC1	1	0.002	0.134216	1.03969e-13	2.57418e-12
Intelligence	ENSG00000249592	PCGF3-AS1	1	0.004	0.134172	1.14209e-13	2.80001e-12
Schizophrenia	ENSG00000165272	AQP3	1	0.004	0.134172	1.14209e-13	2.80001e-12
Verbal Numeric Reasoning	ENSG00000237424	FOXD2-AS1	1	0.004	0.134172	1.14209e-13	2.80001e-12
Number Children Even Born (pooled)	ENSG00000100697	DICER1	1	0.004	0.134172	1.14209e-13	2.80001e-12
Type 2 Diabetes	ENSG00000101187	SLCO4A1	1	0.004	0.134172	1.14209e-13	2.80001e-12
Age at Menarche	ENSG00000227232	WASH7P	1	0.004	0.134172	1.14209e-13	2.80001e-12
Systemic Lupus Erythematosus	ENSG00000109819	PPARGC1A	1	0.006	0.134097	1.23894e-13	3.02667e-12
Alzheimer's Disease	ENSG00000131831	RAI2	1	0.006	0.134097	1.23894e-13	3.02667e-12
FEV1-FVC Ratio	ENSG00000182944	EWSR1	1	0.006	0.134097	1.23894e-13	3.02667e-12
Verbal Numeric Reasoning	ENSG00000196497	IPO4	1	0.008	0.133992	1.32734e-13	3.22545e-12
Smoking Status	ENSG00000182257	PRR34	1	0.008	0.133992	1.32734e-13	3.22545e-12
Age at Menarche	ENSG00000111269	CREBL2	1	0.008	0.133992	1.32734e-13	3.22545e-12
Verbal Numeric Reasoning	ENSG00000115904	SOS1	1	0.01	0.133858	1.40447e-13	3.40685e-12
Coronary Artery Disease	ENSG00000166340	TPP1	1	0.01	0.133858	1.40447e-13	3.40685e-12
Major Depressive Disorder	ENSG00000182257	PRR34	1	0.012	0.133693	1.46769e-13	3.55396e-12
Auto Immune Traits	ENSG00000236609	ZNF853	1	0.014	0.133498	1.51475e-13	3.66469e-12
Verbal Numeric Reasoning	ENSG00000147799	ARHGAP39	1	0.016	0.133273	1.54383e-13	3.70036e-12
Type 1 Diabetes	ENSG00000206052	DOK6	1	0.016	0.133273	1.54383e-13	3.70036e-12
Inflammatory Bowel Disease	ENSG00000239819	IGKV1D-8	1	0.018	0.133018	1.55369e-13	3.70036e-12
Primary Biliary Cirrhosis	ENSG00000206052	DOK6	1	0.018	0.133018	1.55369e-13	3.70036e-12
Rheumatoid Arthritis	ENSG00000162747	FCGR3B	1	0.018	0.133018	1.55369e-13	3.70036e-12
Respiratory and Ear-nose-throat Diseases	ENSG00000258539		1	0.018	0.133018	1.55369e-13	3.70036e-12
Hair Color	ENSG00000125966	MMP24	1	0.018	0.133018	1.55369e-13	3.70036e-12
Hair Color	ENSG00000131899	LLGL1	1	0.018	0.133018	1.55369e-13	3.70036e-12
Age at Menarche	ENSG00000198846	TOX	1	0.018	0.133018	1.55369e-13	3.70036e-12
Low Density Lipoprotein Cholesterol levels	ENSG00000132478	UNK	1	0.018	0.133018	1.55369e-13	3.70036e-12
Alzheimer's Disease	ENSG00000087206	UIMC1	1	-0.007	0.137732	2.64519e-13	6.24056e-12
Systemic Lupus Erythematosus	ENSG00000111249	CUX2	1	-0.005	0.137819	3.04959e-13	7.18232e-12
Systemic Lupus Erythematosus	ENSG00000171502	COL24A1	1	-0.003	0.137877	3.47421e-13	8.12675e-12
Crohn's Disease	ENSG00000161905	ALOX15	1	0.001	0.137906	4.35405e-13	1.01418e-11
Systemic Lupus Erythematosus	ENSG00000099958	DERL3	1	0.001	0.137906	4.35405e-13	1.01418e-11
Systemic Lupus Erythematosus	ENSG00000198178	CLEC4C	1	0.001	0.137906	4.35405e-13	1.01418e-11
General Risk Tolerance	ENSG00000164327	RICTOR	1	0.003	0.137877	4.7912e-13	1.1113e-11
Years of Education	ENSG00000130560	UBAC1	1	0.003	0.137877	4.7912e-13	1.1113e-11
Years of Education	ENSG00000172260	NEGR1	1	0.003	0.137877	4.7912e-13	1.1113e-11
Age at Menarche	ENSG00000011590	ZBTB32	1	0.003	0.137877	4.7912e-13	1.1113e-11
Coronary Artery Disease	ENSG00000114631	PODXL2	1	-0.016	0.140584	4.9373e-13	1.14326e-11
Intelligence	ENSG00000150967	ABCB9	1	0.005	0.137819	5.21293e-13	1.20304e-11
Coronary Artery Disease	ENSG00000120256	LRP11	1	0.005	0.137819	5.21293e-13	1.20304e-11
Systemic Lupus Erythematosus	ENSG00000120896	SORBS3	1	0.013	0.137295	6.53094e-13	1.49717e-11
Ulcerative Colitis	ENSG00000197114	ZGPAT	1	0.013	0.137295	6.53094e-13	1.49717e-11
Auto Immune Traits	ENSG00000112902	SEMA5A	1	0.013	0.137295	6.53094e-13	1.49717e-11
Eczema	ENSG00000164125	GASK1B	1	0.017	0.136857	6.83477e-13	1.54117e-11
Intelligence	ENSG00000179698	WDR97	1	0.017	0.136857	6.83477e-13	1.54117e-11
Systemic Lupus Erythematosus	ENSG00000206052	DOK6	1	0.019	0.136593	6.87401e-13	1.54117e-11
Eczema	ENSG00000198917	SPOUT1	1	0.019	0.136593	6.87401e-13	1.54117e-11
Body Mass Index	ENSG00000001561	ENPP4	1	0.019	0.136593	6.87401e-13	1.54117e-11
Diastolic Blood Pressure	ENSG00000165630	PRPF18	1	0.019	0.136593	6.87401e-13	1.54117e-11
Systolic Blood Pressure	ENSG00000146411	SLC2A12	1	0.019	0.136593	6.87401e-13	1.54117e-11
Waist-hip Ratio	ENSG00000111785	RIC8B	1	0.019	0.136593	6.87401e-13	1.54117e-11
Forced Vital Capacity (FVC)	ENSG00000270049	ATP6V0D1-DT	1	0.019	0.136593	6.87401e-13	1.54117e-11
Low Density Lipoprotein Cholesterol levels	ENSG00000168890	TMEM150A	1	0.019	0.136593	6.87401e-13	1.54117e-11
Total Cholesterol Measurement	ENSG00000056050	HPF1	1	0.019	0.136593	6.87401e-13	1.54117e-11
Total Cholesterol Measurement	ENSG00000101464	PIGU	1	0.019	0.136593	6.87401e-13	1.54117e-11
Total Cholesterol Measurement	ENSG00000113300	CNOT6	1	0.019	0.136593	6.87401e-13	1.54117e-11
Total Cholesterol Measurement	ENSG00000129255	MPDU1	1	0.019	0.136593	6.87401e-13	1.54117e-11
Triglyceride Levels	ENSG00000102753	KPNA3	1	0.019	0.136593	6.87401e-13	1.54117e-11
Rheumatoid Arthritis	ENSG00000128268	MGAT3	1	-0.012	0.140982	7.06196e-13	1.58202e-11
Alzheimer's Disease	ENSG00000104177	MYEF2	1	-0.01	0.141138	8.29928e-13	1.84867e-11
Schizophrenia	ENSG00000124772	CPNE5	1	-0.01	0.141138	8.29928e-13	1.84867e-11
Balding Type I	ENSG00000174171		1	-0.008	0.141266	9.64376e-13	2.14123e-11
Primary Biliary Cirrhosis	ENSG00000110092	CCND1	1	-0.006	0.141365	1.10827e-12	2.44888e-11
Asthma	ENSG00000137103	TMEM8B	1	-0.006	0.141365	1.10827e-12	2.44888e-11
Alzheimer's Disease	ENSG00000171659	GPR34	1	-0.006	0.141365	1.10827e-12	2.44888e-11
Type 2 Diabetes	ENSG00000115310	RTN4	1	-0.004	0.141436	1.25989e-12	2.78166e-11
Asthma	ENSG00000101126	ADNP	1	0	0.141492	1.57714e-12	3.45991e-11
Asthma	ENSG00000125449	ARMC7	1	0	0.141492	1.57714e-12	3.45991e-11
Alzheimer's Disease	ENSG00000111879	FAM184A	1	0	0.141492	1.57714e-12	3.45991e-11
Type 2 Diabetes	ENSG00000130600	H19	1	0	0.141492	1.57714e-12	3.45991e-11
Systemic Lupus Erythematosus	ENSG00000167634	NLRP7	1	0.002	0.141478	1.73719e-12	3.78989e-11
Systemic Lupus Erythematosus	ENSG00000169432	SCN9A	1	0.002	0.141478	1.73719e-12	3.78989e-11
Systemic Lupus Erythematosus	ENSG00000185291	IL3RA	1	0.002	0.141478	1.73719e-12	3.78989e-11
Rheumatoid Arthritis	ENSG00000110108	TMEM109	1	0.002	0.141478	1.73719e-12	3.78989e-11
Morning Person	ENSG00000108389	MTMR4	1	0.002	0.141478	1.73719e-12	3.78989e-11
Systemic Lupus Erythematosus	ENSG00000128815	WDFY4	1	-0.015	0.144207	1.94362e-12	4.2235e-11
Age at Menopause	ENSG00000117480	FAAH	1	0.006	0.141365	2.04387e-12	4.43435e-11
Multiple Sclerosis	ENSG00000105889	STEAP1B	1	0.008	0.141266	2.18346e-12	4.72231e-11
Number Children Even Born (pooled)	ENSG00000095303	PTGS1	1	0.008	0.141266	2.18346e-12	4.72231e-11
Diastolic Blood Pressure	ENSG00000105088	OLFM2	1	0.008	0.141266	2.18346e-12	4.72231e-11
Age at Menarche	ENSG00000100241	SBF1	1	-0.013	0.144402	2.29698e-12	4.96393e-11
Primary Biliary Cirrhosis	ENSG00000100426	ZBED4	1	0.012	0.140982	2.41757e-12	5.1798e-11
Auto Immune Traits	ENSG00000113263	ITK	1	0.012	0.140982	2.41757e-12	5.1798e-11
Auto Immune Traits	ENSG00000115652	UXS1	1	0.012	0.140982	2.41757e-12	5.1798e-11
Auto Immune Traits	ENSG00000127334	DYRK2	1	0.012	0.140982	2.41757e-12	5.1798e-11
Auto Immune Traits	ENSG00000139793	MBNL2	1	0.012	0.140982	2.41757e-12	5.1798e-11
Auto Immune Traits	ENSG00000163527	STT3B	1	0.012	0.140982	2.41757e-12	5.1798e-11
Auto Immune Traits	ENSG00000197121	PGAP1	1	0.012	0.140982	2.41757e-12	5.1798e-11
Neuroticism	ENSG00000273117	INSIG1-DT	1	0.012	0.140982	2.41757e-12	5.1798e-11
Forced Vital Capacity (FVC)	ENSG00000102543	CDADC1	1	0.018	0.140341	2.61082e-12	5.56658e-11
Primary Biliary Cirrhosis	ENSG00000254910		1	0.02	0.14007	2.62437e-12	5.56658e-11
College Education	ENSG00000105755	ETHE1	1	0.02	0.14007	2.62437e-12	5.56658e-11
Neuroticism	ENSG00000203721	LINC00862	1	0.02	0.14007	2.62437e-12	5.56658e-11
FEV1-FVC Ratio	ENSG00000243708	PLA2G4B	1	0.02	0.14007	2.62437e-12	5.56658e-11
Forced Vital Capacity (FVC)	ENSG00000196437	ZNF569	1	-0.009	0.144706	3.10828e-12	6.57779e-11
General Risk Tolerance	ENSG00000131355	ADGRE3	1	-0.007	0.144817	3.56075e-12	7.51799e-11
Respiratory and Ear-nose-throat Diseases	ENSG00000105854	PON2	1	-0.005	0.1449	4.03871e-12	8.4829e-11
Respiratory and Ear-nose-throat Diseases	ENSG00000117318	ID3	1	-0.005	0.1449	4.03871e-12	8.4829e-11
Verbal Numeric Reasoning	ENSG00000212694	LINC01089	1	-0.005	0.1449	4.03871e-12	8.4829e-11
Ulcerative Colitis	ENSG00000133321	PLAAT4	1	-0.003	0.144955	4.53628e-12	9.49756e-11
Asthma	ENSG00000105854	PON2	1	-0.003	0.144955	4.53628e-12	9.49756e-11
Asthma	ENSG00000117318	ID3	1	-0.003	0.144955	4.53628e-12	9.49756e-11
Systemic Lupus Erythematosus	ENSG00000070031	SCT	1	-0.001	0.144983	5.04637e-12	1.05255e-10
Rheumatoid Arthritis	ENSG00000115317	HTRA2	1	-0.001	0.144983	5.04637e-12	1.05255e-10
Years of Education	ENSG00000158079	PTPDC1	1	-0.001	0.144983	5.04637e-12	1.05255e-10
Multiple Sclerosis	ENSG00000008256	CYTH3	1	0.001	0.144983	5.56079e-12	1.15199e-10
Rheumatoid Arthritis	ENSG00000152894	PTPRK	1	0.001	0.144983	5.56079e-12	1.15199e-10
Rheumatoid Arthritis	ENSG00000162522	NHSL3	1	0.001	0.144983	5.56079e-12	1.15199e-10
Rheumatoid Arthritis	ENSG00000223865	HLA-DPB1	1	0.001	0.144983	5.56079e-12	1.15199e-10
Sleep Duration	ENSG00000111885	MAN1A1	1	0.001	0.144983	5.56079e-12	1.15199e-10
Type 1 Diabetes	ENSG00000196814	MVB12B	1	0.001	0.144983	5.56079e-12	1.15199e-10
Balding Type I	ENSG00000105427	CNFN	1	0.001	0.144983	5.56079e-12	1.15199e-10
Major Depressive Disorder	ENSG00000036530	CYP46A1	1	0.003	0.144955	6.07043e-12	1.2538e-10
Cardiovascular Diseases	ENSG00000171462	DLK2	1	0.005	0.1449	6.56548e-12	1.35503e-10
Verbal Numeric Reasoning	ENSG00000134297	PLEKHA8P1	1	0.007	0.144817	7.03569e-12	1.44665e-10
Verbal Numeric Reasoning	ENSG00000174788	PCP2	1	0.007	0.144817	7.03569e-12	1.44665e-10
Primary Biliary Cirrhosis	ENSG00000112902	SEMA5A	1	0.009	0.144706	7.47067e-12	1.52583e-10
Type 1 Diabetes	ENSG00000113263	ITK	1	0.009	0.144706	7.47067e-12	1.52583e-10
Type 1 Diabetes	ENSG00000115652	UXS1	1	0.009	0.144706	7.47067e-12	1.52583e-10
Type 1 Diabetes	ENSG00000127334	DYRK2	1	0.009	0.144706	7.47067e-12	1.52583e-10
Type 1 Diabetes	ENSG00000139793	MBNL2	1	0.009	0.144706	7.47067e-12	1.52583e-10
Type 1 Diabetes	ENSG00000163527	STT3B	1	0.009	0.144706	7.47067e-12	1.52583e-10
Type 1 Diabetes	ENSG00000197121	PGAP1	1	0.009	0.144706	7.47067e-12	1.52583e-10
Alzheimer's Disease	ENSG00000092096	SLC22A17	1	-0.012	0.147912	7.81394e-12	1.59358e-10
General Risk Tolerance	ENSG00000122547	EEPD1	1	-0.012	0.147912	7.81394e-12	1.59358e-10
Verbal Numeric Reasoning	ENSG00000184182	UBE2F	1	0.011	0.144568	7.86025e-12	1.59829e-10
Type 1 Diabetes	ENSG00000103811	CTSH	1	0.011	0.144568	7.86025e-12	1.59829e-10
Multiple Sclerosis	ENSG00000133619	KRBA1	1	0.013	0.144402	8.19482e-12	1.66509e-10
Crohn's Disease	ENSG00000105376	ICAM5	1	0.019	0.143735	8.78794e-12	1.75011e-10
Hypothyroidism	ENSG00000164916	FOXK1	1	0.019	0.143735	8.78794e-12	1.75011e-10
Systolic Blood Pressure	ENSG00000119771	KLHL29	1	0.019	0.143735	8.78794e-12	1.75011e-10
FEV1-FVC Ratio	ENSG00000155858	LSM11	1	0.019	0.143735	8.78794e-12	1.75011e-10
Inflammatory Bowel Disease	ENSG00000204267	TAP2	1	0.021	0.143456	8.82939e-12	1.75011e-10
Respiratory and Ear-nose-throat Diseases	ENSG00000137075	RNF38	1	0.021	0.143456	8.82939e-12	1.75011e-10
Respiratory and Ear-nose-throat Diseases	ENSG00000164867	NOS3	1	0.021	0.143456	8.82939e-12	1.75011e-10
Body Mass Index	ENSG00000115073	ACTR1B	1	0.021	0.143456	8.82939e-12	1.75011e-10
Systolic Blood Pressure	ENSG00000008128	CDK11A	1	0.021	0.143456	8.82939e-12	1.75011e-10
Systolic Blood Pressure	ENSG00000189339	SLC35E2B	1	0.021	0.143456	8.82939e-12	1.75011e-10
Systolic Blood Pressure	ENSG00000215790	SLC35E2A	1	0.021	0.143456	8.82939e-12	1.75011e-10
Waist-hip Ratio	ENSG00000101000	PROCR	1	0.021	0.143456	8.82939e-12	1.75011e-10
Waist-hip Ratio	ENSG00000146063	TRIM41	1	0.021	0.143456	8.82939e-12	1.75011e-10
Waist-hip Ratio	ENSG00000196937	FAM3C	1	0.021	0.143456	8.82939e-12	1.75011e-10
Age at Menarche	ENSG00000071205	ARHGAP10	1	0.021	0.143456	8.82939e-12	1.75011e-10
Multiple Sclerosis	ENSG00000037897	METTL1	1	-0.004	0.148344	1.30536e-11	2.57444e-10
Multiple Sclerosis	ENSG00000107815	TWNK	1	-0.004	0.148344	1.30536e-11	2.57444e-10
Multiple Sclerosis	ENSG00000137818	RPLP1	1	-0.004	0.148344	1.30536e-11	2.57444e-10
Asthma	ENSG00000172716	SLFN11	1	-0.002	0.148385	1.45101e-11	2.85759e-10
Hypothyroidism	ENSG00000249859	PVT1	1	-0.002	0.148385	1.45101e-11	2.85759e-10
Coronary Artery Disease	ENSG00000143390	RFX5	1	0.002	0.148385	1.74677e-11	3.4278e-10
Asthma	ENSG00000159618	ADGRG5	1	-0.015	0.150989	1.78846e-11	3.50711e-10
Sleep Duration	ENSG00000137642	SORL1	1	0.004	0.148344	1.89212e-11	3.6946e-10
College Education	ENSG00000158079	PTPDC1	1	0.004	0.148344	1.89212e-11	3.6946e-10
College Education	ENSG00000196262	PPIA	1	0.004	0.148344	1.89212e-11	3.6946e-10
Age at Menarche	ENSG00000137218	FRS3	1	0.004	0.148344	1.89212e-11	3.6946e-10
Crohn's Disease	ENSG00000198786	MT-ND5	1	0.006	0.148277	2.03232e-11	3.95154e-10
Crohn's Disease	ENSG00000198886	MT-ND4	1	0.006	0.148277	2.03232e-11	3.95154e-10
Multiple Sclerosis	ENSG00000153208	MERTK	1	0.006	0.148277	2.03232e-11	3.95154e-10
Rheumatoid Arthritis	ENSG00000204257	HLA-DMA	1	0.008	0.148182	2.16466e-11	4.18816e-10
Drinks per Week	ENSG00000188322	SBK1	1	0.008	0.148182	2.16466e-11	4.18816e-10
Intelligence	ENSG00000090104	RGS1	1	0.008	0.148182	2.16466e-11	4.18816e-10
Intelligence	ENSG00000213563	C8orf82	1	0.008	0.148182	2.16466e-11	4.18816e-10
Primary Biliary Cirrhosis	ENSG00000163600	ICOS	1	0.01	0.148061	2.28642e-11	4.41753e-10
Systemic Lupus Erythematosus	ENSG00000186081	KRT5	1	-0.011	0.151334	2.37968e-11	4.59127e-10
Type 1 Diabetes	ENSG00000211721	TRBV6-5	1	0.012	0.147912	2.39497e-11	4.60786e-10
Multiple Sclerosis	ENSG00000113263	ITK	1	0.014	0.147736	2.48784e-11	4.75991e-10
Multiple Sclerosis	ENSG00000115652	UXS1	1	0.014	0.147736	2.48784e-11	4.75991e-10
Multiple Sclerosis	ENSG00000127334	DYRK2	1	0.014	0.147736	2.48784e-11	4.75991e-10
Multiple Sclerosis	ENSG00000139793	MBNL2	1	0.014	0.147736	2.48784e-11	4.75991e-10
Multiple Sclerosis	ENSG00000163527	STT3B	1	0.014	0.147736	2.48784e-11	4.75991e-10
Multiple Sclerosis	ENSG00000197121	PGAP1	1	0.014	0.147736	2.48784e-11	4.75991e-10
Inflammatory Bowel Disease	ENSG00000164308	ERAP2	1	0.016	0.147532	2.56278e-11	4.89649e-10
Body Mass Index	ENSG00000230266	XXYLT1-AS2	1	0.018	0.147301	2.6179e-11	4.9878e-10
Hair Color	ENSG00000165125	TRPV6	1	0.018	0.147301	2.6179e-11	4.9878e-10
Hair Color	ENSG00000236213	CDC42EP3-AS1	1	0.02	0.147043	2.65169e-11	4.9878e-10
Rheumatoid Arthritis	ENSG00000211891	IGHE	1	0.022	0.146757	2.66311e-11	4.9878e-10
Asthma	ENSG00000172493	AFF1	1	0.022	0.146757	2.66311e-11	4.9878e-10
Body Mass Index	ENSG00000077380	DYNC1I2	1	0.022	0.146757	2.66311e-11	4.9878e-10
Body Mass Index	ENSG00000163141	BNIPL	1	0.022	0.146757	2.66311e-11	4.9878e-10
Body Mass Index	ENSG00000171681	ATF7IP	1	0.022	0.146757	2.66311e-11	4.9878e-10
Body Mass Index	ENSG00000173436	MICOS10	1	0.022	0.146757	2.66311e-11	4.9878e-10
Years of Education	ENSG00000197728	RPS26	1	0.022	0.146757	2.66311e-11	4.9878e-10
Coronary Artery Disease	ENSG00000254986	DPP3	1	0.022	0.146757	2.66311e-11	4.9878e-10
Waist-hip Ratio	ENSG00000162739	SLAMF6	1	0.022	0.146757	2.66311e-11	4.9878e-10
Waist-hip Ratio	ENSG00000239732	TLR9	1	0.022	0.146757	2.66311e-11	4.9878e-10
Hair Color	ENSG00000108813	DLX4	1	0.022	0.146757	2.66311e-11	4.9878e-10
Non-HDL Cholesterol levels	ENSG00000132478	UNK	1	0.022	0.146757	2.66311e-11	4.9878e-10
Non-HDL Cholesterol levels	ENSG00000211892	IGHG4	1	0.022	0.146757	2.66311e-11	4.9878e-10
Total Cholesterol Measurement	ENSG00000074201	CLNS1A	1	0.022	0.146757	2.66311e-11	4.9878e-10
Systemic Lupus Erythematosus	ENSG00000142627	EPHA2	1	-0.009	0.151466	2.70932e-11	5.05373e-10
Multiple Sclerosis	ENSG00000083845	RPS5	1	-0.003	0.151704	3.8026e-11	7.03582e-10
Multiple Sclerosis	ENSG00000130021	PUDP	1	-0.001	0.15173	4.1888e-11	7.72962e-10
Verbal Numeric Reasoning	ENSG00000178685	PARP10	1	-0.001	0.15173	4.1888e-11	7.72962e-10
Age at Menarche	ENSG00000181409	AATK	1	-0.001	0.15173	4.1888e-11	7.72962e-10
Respiratory and Ear-nose-throat Diseases	ENSG00000142599	RERE	1	0.001	0.15173	4.57773e-11	8.41912e-10
Intelligence	ENSG00000229585	RPL21P44	1	0.001	0.15173	4.57773e-11	8.41912e-10
Intelligence	ENSG00000259962		1	0.001	0.15173	4.57773e-11	8.41912e-10
Rheumatoid Arthritis	ENSG00000120049	KCNIP2	1	0.003	0.151704	4.96367e-11	9.09852e-10
Intelligence	ENSG00000168802	CHTF8	1	0.003	0.151704	4.96367e-11	9.09852e-10
Sleep Duration	ENSG00000079459	FDFT1	1	0.003	0.151704	4.96367e-11	9.09852e-10
Type 1 Diabetes	ENSG00000171488	LRRC8C	1	0.003	0.151704	4.96367e-11	9.09852e-10
Forced Vital Capacity (FVC)	ENSG00000159363	ATP13A2	1	0.005	0.151651	5.34047e-11	9.7632e-10
Primary Biliary Cirrhosis	ENSG00000171488	LRRC8C	1	0.007	0.151572	5.7017e-11	1.0396e-09
Verbal Numeric Reasoning	ENSG00000185614	INKA1	1	0.007	0.151572	5.7017e-11	1.0396e-09
Age at Menarche	ENSG00000124641	MED20	1	0.007	0.151572	5.7017e-11	1.0396e-09
Systemic Lupus Erythematosus	ENSG00000179715	PCED1B	1	0.009	0.151466	6.04085e-11	1.09635e-09
Auto Immune Traits	ENSG00000237943	PRKCQ-AS1	1	0.009	0.151466	6.04085e-11	1.09635e-09
Type 1 Diabetes	ENSG00000168421	RHOH	1	0.009	0.151466	6.04085e-11	1.09635e-09
Multiple Sclerosis	ENSG00000141279	NPEPPS	1	-0.01	0.154674	6.58226e-11	1.19147e-09
Rheumatoid Arthritis	ENSG00000168758	SEMA4C	1	-0.01	0.154674	6.58226e-11	1.19147e-09
Neuroticism	ENSG00000165917	RAPSN	1	0.015	0.150989	6.86227e-11	1.23971e-09
Schizophrenia	ENSG00000121749	TBC1D15	1	0.019	0.150538	7.1904e-11	1.29573e-09
Eczema	ENSG00000167716	WDR81	1	0.023	0.149978	7.30414e-11	1.29573e-09
Respiratory and Ear-nose-throat Diseases	ENSG00000172493	AFF1	1	0.023	0.149978	7.30414e-11	1.29573e-09
Body Mass Index	ENSG00000157191	NECAP2	1	0.023	0.149978	7.30414e-11	1.29573e-09
Diastolic Blood Pressure	ENSG00000178053	MLF1	1	0.023	0.149978	7.30414e-11	1.29573e-09
Cardiovascular Diseases	ENSG00000137947	GTF2B	1	0.023	0.149978	7.30414e-11	1.29573e-09
Cardiovascular Diseases	ENSG00000273226		1	0.023	0.149978	7.30414e-11	1.29573e-09
Waist-hip Ratio	ENSG00000237945	LINC00649	1	0.023	0.149978	7.30414e-11	1.29573e-09
FEV1-FVC Ratio	ENSG00000036549	ZZZ3	1	0.023	0.149978	7.30414e-11	1.29573e-09
FEV1-FVC Ratio	ENSG00000080845	DLGAP4	1	0.023	0.149978	7.30414e-11	1.29573e-09
Forced Vital Capacity (FVC)	ENSG00000164284	GRPEL2	1	0.023	0.149978	7.30414e-11	1.29573e-09
Forced Vital Capacity (FVC)	ENSG00000253865		1	0.023	0.149978	7.30414e-11	1.29573e-09
Low Density Lipoprotein Cholesterol levels	ENSG00000074201	CLNS1A	1	0.023	0.149978	7.30414e-11	1.29573e-09
Non-HDL Cholesterol levels	ENSG00000138709	LARP1B	1	0.023	0.149978	7.30414e-11	1.29573e-09
Non-HDL Cholesterol levels	ENSG00000162757	C1orf74	1	0.023	0.149978	7.30414e-11	1.29573e-09
Multiple Sclerosis	ENSG00000174370	KCNJ5-AS1	1	-0.008	0.15479	7.41338e-11	1.31257e-09
Coronary Artery Disease	ENSG00000116096	SPR	1	-0.006	0.154881	8.28528e-11	1.46318e-09
Systemic Lupus Erythematosus	ENSG00000185818	NAT8L	1	-0.017	0.157276	1.00405e-10	1.76862e-09
Multiple Sclerosis	ENSG00000108091	CCDC6	1	-0.002	0.154984	1.01174e-10	1.77648e-09
Eczema	ENSG00000211801	TRAV21	1	-0.002	0.154984	1.01174e-10	1.77648e-09
Eczema	ENSG00000211820	TRAV41	1	-0.002	0.154984	1.01174e-10	1.77648e-09
Alzheimer's Disease	ENSG00000024048	UBR2	1	-0.002	0.154984	1.01174e-10	1.77648e-09
Eczema	ENSG00000133422	MORC2	1	0	0.154997	1.1057e-10	1.93407e-09
Asthma	ENSG00000186049	KRT73	1	0	0.154997	1.1057e-10	1.93407e-09
Systemic Lupus Erythematosus	ENSG00000126709	IFI6	1	0.004	0.154945	1.29226e-10	2.25608e-09
Hypothyroidism	ENSG00000198786	MT-ND5	1	0.004	0.154945	1.29226e-10	2.25608e-09
Asthma	ENSG00000120738	EGR1	1	0.006	0.154881	1.38214e-10	2.40841e-09
General Risk Tolerance	ENSG00000101577	LPIN2	1	0.008	0.15479	1.46784e-10	2.55292e-09
Neuroticism	ENSG00000143819	EPHX1	1	0.01	0.154674	1.54793e-10	2.68711e-09
Alzheimer's Disease	ENSG00000103154	NECAB2	1	0.012	0.154531	1.62097e-10	2.80329e-09
Coronary Artery Disease	ENSG00000182325	FBXL6	1	0.012	0.154531	1.62097e-10	2.80329e-09
Type 2 Diabetes	ENSG00000205531	NAP1L4	1	-0.009	0.157937	1.67365e-10	2.88895e-09
Verbal Numeric Reasoning	ENSG00000256262	USP30-AS1	1	0.014	0.154363	1.68558e-10	2.90774e-09
Inflammatory Bowel Disease	ENSG00000169245	CXCL10	1	0.016	0.154168	1.74052e-10	2.98752e-09
Auto Immune Traits	ENSG00000177272	KCNA3	1	0.016	0.154168	1.74052e-10	2.98752e-09
Auto Immune Traits	ENSG00000177301	KCNA2	1	0.016	0.154168	1.74052e-10	2.98752e-09
Auto Immune Traits	ENSG00000211721	TRBV6-5	1	0.016	0.154168	1.74052e-10	2.98752e-09
Years of Education	ENSG00000175470	PPP2R2D	1	0.016	0.154168	1.74052e-10	2.98752e-09
Body Mass Index	ENSG00000197170	PSMD12	1	0.022	0.153426	1.83671e-10	3.11552e-09
High Density Lipoprotein Cholesterol levels	ENSG00000133706	LARS1	1	0.022	0.153426	1.83671e-10	3.11552e-09
Non-HDL Cholesterol levels	ENSG00000167136	ENDOG	1	0.022	0.153426	1.83671e-10	3.11552e-09
Multiple Sclerosis	ENSG00000140743	CDR2	1	0.024	0.153126	1.84337e-10	3.11552e-09
Multiple Sclerosis	ENSG00000243836	WDR86-AS1	1	0.024	0.153126	1.84337e-10	3.11552e-09
Primary Biliary Cirrhosis	ENSG00000122406	RPL5	1	0.024	0.153126	1.84337e-10	3.11552e-09
Eczema	ENSG00000169223	LMAN2	1	0.024	0.153126	1.84337e-10	3.11552e-09
Respiratory and Ear-nose-throat Diseases	ENSG00000140992	PDPK1	1	0.024	0.153126	1.84337e-10	3.11552e-09
Body Mass Index	ENSG00000167487	KLHL26	1	0.024	0.153126	1.84337e-10	3.11552e-09
Coronary Artery Disease	ENSG00000159164	SV2A	1	0.024	0.153126	1.84337e-10	3.11552e-09
Diastolic Blood Pressure	ENSG00000146411	SLC2A12	1	0.024	0.153126	1.84337e-10	3.11552e-09
Diastolic Blood Pressure	ENSG00000205771	CATSPER2P1	1	0.024	0.153126	1.84337e-10	3.11552e-09
Systolic Blood Pressure	ENSG00000196981	WDR5B	1	0.024	0.153126	1.84337e-10	3.11552e-09
FEV1-FVC Ratio	ENSG00000241962		1	0.024	0.153126	1.84337e-10	3.11552e-09
High Density Lipoprotein Cholesterol levels	ENSG00000184524	CEND1	1	0.024	0.153126	1.84337e-10	3.11552e-09
Low Density Lipoprotein Cholesterol levels	ENSG00000181804	SLC9A9	1	0.024	0.153126	1.84337e-10	3.11552e-09
Alzheimer's Disease	ENSG00000021300	PLEKHB1	1	-0.007	0.158038	1.86713e-10	3.1518e-09
Cardiovascular Diseases	ENSG00000106392	C1GALT1	1	-0.007	0.158038	1.86713e-10	3.1518e-09
Drinks per Week	ENSG00000007944	MYLIP	1	-0.003	0.158165	2.27542e-10	3.82459e-09
Verbal Numeric Reasoning	ENSG00000183340	JRKL	1	-0.003	0.158165	2.27542e-10	3.82459e-09
Verbal Numeric Reasoning	ENSG00000203668	CHML	1	-0.003	0.158165	2.27542e-10	3.82459e-09
Type 2 Diabetes	ENSG00000130511	SSBP4	1	-0.003	0.158165	2.27542e-10	3.82459e-09
Age at Menopause	ENSG00000198805	PNP	1	-0.003	0.158165	2.27542e-10	3.82459e-09
Intelligence	ENSG00000178685	PARP10	1	-0.001	0.15819	2.48616e-10	4.16104e-09
Smoking Status	ENSG00000142546	NOSIP	1	-0.001	0.15819	2.48616e-10	4.16104e-09
Diastolic Blood Pressure	ENSG00000164330	EBF1	1	0.001	0.15819	2.69817e-10	4.50492e-09
FEV1-FVC Ratio	ENSG00000171100	MTM1	1	0.001	0.15819	2.69817e-10	4.50492e-09
Primary Biliary Cirrhosis	ENSG00000047056	WDR37	1	0.003	0.158165	2.9088e-10	4.84484e-09
Type 2 Diabetes	ENSG00000105438	KDELR1	1	0.003	0.158165	2.9088e-10	4.84484e-09
Systemic Lupus Erythematosus	ENSG00000108691	CCL2	1	0.005	0.158114	3.11524e-10	5.17927e-09
Morning Person	ENSG00000164924	YWHAZ	1	0.005	0.158114	3.11524e-10	5.17927e-09
Morning Person	ENSG00000166148	AVPR1A	1	0.007	0.158038	3.31454e-10	5.50065e-09
Balding Type I	ENSG00000196498	NCOR2	1	0.007	0.158038	3.31454e-10	5.50065e-09
Neuroticism	ENSG00000108405	P2RX1	1	0.009	0.157937	3.5037e-10	5.80408e-09
Multiple Sclerosis	ENSG00000237943	PRKCQ-AS1	1	0.011	0.15781	3.67972e-10	6.08469e-09
Verbal Numeric Reasoning	ENSG00000223865	HLA-DPB1	1	0.011	0.15781	3.67972e-10	6.08469e-09
Asthma	ENSG00000167775	CD320	1	0.013	0.157657	3.83966e-10	6.3188e-09
Type 1 Diabetes	ENSG00000069020	MAST4	1	0.013	0.157657	3.83966e-10	6.3188e-09
Type 1 Diabetes	ENSG00000177272	KCNA3	1	0.013	0.157657	3.83966e-10	6.3188e-09
Type 1 Diabetes	ENSG00000177301	KCNA2	1	0.013	0.157657	3.83966e-10	6.3188e-09
General Risk Tolerance	ENSG00000116584	ARHGEF2	1	-0.008	0.161127	3.95158e-10	6.49521e-09
Bipolar Disorder	ENSG00000112972	HMGCS1	1	0.015	0.15748	3.98073e-10	6.52754e-09
Neuroticism	ENSG00000120063	GNA13	1	0.017	0.157276	4.10034e-10	6.71168e-09
Multiple Sclerosis	ENSG00000211891	IGHE	1	0.023	0.15651	4.30913e-10	6.95307e-09
FEV1-FVC Ratio	ENSG00000251405	NIPAL4-DT	1	0.023	0.15651	4.30913e-10	6.95307e-09
Hair Color	ENSG00000105341	DMAC2	1	0.023	0.15651	4.30913e-10	6.95307e-09
Hair Color	ENSG00000166387	PPFIBP2	1	0.023	0.15651	4.30913e-10	6.95307e-09
Body Mass Index	ENSG00000128165	ADM2	1	0.025	0.156203	4.32357e-10	6.95307e-09
Systolic Blood Pressure	ENSG00000239697	TNFSF12	1	0.025	0.156203	4.32357e-10	6.95307e-09
Systolic Blood Pressure	ENSG00000272368		1	0.025	0.156203	4.32357e-10	6.95307e-09
Type 2 Diabetes	ENSG00000174697	LEP	1	0.025	0.156203	4.32357e-10	6.95307e-09
Hair Color	ENSG00000182580	EPHB3	1	0.025	0.156203	4.32357e-10	6.95307e-09
High Density Lipoprotein Cholesterol levels	ENSG00000083937	CHMP2B	1	0.025	0.156203	4.32357e-10	6.95307e-09
High Density Lipoprotein Cholesterol levels	ENSG00000104518	GSDMD	1	0.025	0.156203	4.32357e-10	6.95307e-09
High Density Lipoprotein Cholesterol levels	ENSG00000116983	HPCAL4	1	0.025	0.156203	4.32357e-10	6.95307e-09
High Density Lipoprotein Cholesterol levels	ENSG00000175105	ZNF654	1	0.025	0.156203	4.32357e-10	6.95307e-09
Triglyceride Levels	ENSG00000119333	DYNC2I2	1	0.025	0.156203	4.32357e-10	6.95307e-09
Triglyceride Levels	ENSG00000163818	LZTFL1	1	0.025	0.156203	4.32357e-10	6.95307e-09
Triglyceride Levels	ENSG00000174483	BBS1	1	0.025	0.156203	4.32357e-10	6.95307e-09
Primary Biliary Cirrhosis	ENSG00000151929	BAG3	1	-0.006	0.161214	4.37156e-10	7.01385e-09
Asthma	ENSG00000114315	HES1	1	-0.006	0.161214	4.37156e-10	7.01385e-09
Verbal Numeric Reasoning	ENSG00000266412	NCOA4	1	-0.006	0.161214	4.37156e-10	7.01385e-09
Ulcerative Colitis	ENSG00000105397	TYK2	1	-0.004	0.161276	4.80496e-10	7.69577e-09
Verbal Numeric Reasoning	ENSG00000188001	TPRG1	1	-0.004	0.161276	4.80496e-10	7.69577e-09
Morning Person	ENSG00000185262	UBALD2	1	-0.004	0.161276	4.80496e-10	7.69577e-09
Systemic Lupus Erythematosus	ENSG00000173457	PPP1R14B	1	-0.017	0.163517	4.98598e-10	7.97641e-09
Eczema	ENSG00000147457	CHMP7	1	-0.002	0.161313	5.24778e-10	8.37091e-09
Balding Type I	ENSG00000135862	LAMC1	1	0	0.161326	5.69549e-10	9.06406e-09
Rheumatoid Arthritis	ENSG00000031081	ARHGAP31	1	0.002	0.161313	6.14314e-10	9.76518e-09
Morning Person	ENSG00000178966	RMI1	1	0.002	0.161313	6.14314e-10	9.76518e-09
Type 1 Diabetes	ENSG00000184719	RNLS	1	0.004	0.161276	6.58538e-10	1.0426e-08
Rheumatoid Arthritis	ENSG00000231389	HLA-DPA1	1	0.006	0.161214	7.01661e-10	1.10769e-08
Alzheimer's Disease	ENSG00000182195	LDOC1	1	0.006	0.161214	7.01661e-10	1.10769e-08
Rheumatoid Arthritis	ENSG00000167600	CYP2S1	1	-0.011	0.16403	7.11547e-10	1.12265e-08
Primary Biliary Cirrhosis	ENSG00000197579	TOPORS	1	0.008	0.161127	7.43101e-10	1.1711e-08
Multiple Sclerosis	ENSG00000186462	NAP1L2	1	0.01	0.161015	7.8227e-10	1.23141e-08
Coronary Artery Disease	ENSG00000138448	ITGAV	1	0.01	0.161015	7.8227e-10	1.23141e-08
Multiple Sclerosis	ENSG00000122515	ZMIZ2	1	0.012	0.160878	8.18583e-10	1.28344e-08
Respiratory and Ear-nose-throat Diseases	ENSG00000101126	ADNP	1	0.012	0.160878	8.18583e-10	1.28344e-08
Respiratory and Ear-nose-throat Diseases	ENSG00000125449	ARMC7	1	0.012	0.160878	8.18583e-10	1.28344e-08
Auto Immune Traits	ENSG00000049768	FOXP3	1	0.014	0.160717	8.51473e-10	1.33273e-08
Intelligence	ENSG00000164136	IL15	1	0.014	0.160717	8.51473e-10	1.33273e-08
Inflammatory Bowel Disease	ENSG00000176953	NFATC2IP	1	-0.007	0.16425	8.73791e-10	1.36456e-08
Alzheimer's Disease	ENSG00000158882	TOMM40L	1	-0.007	0.16425	8.73791e-10	1.36456e-08
Verbal Numeric Reasoning	ENSG00000125462	MIR9-1HG	1	0.016	0.16053	8.80402e-10	1.37255e-08
Multiple Sclerosis	ENSG00000177272	KCNA3	1	0.018	0.160318	9.04874e-10	1.40751e-08
Multiple Sclerosis	ENSG00000177301	KCNA2	1	0.018	0.160318	9.04874e-10	1.40751e-08
Diastolic Blood Pressure	ENSG00000119771	KLHL29	1	0.024	0.159529	9.47474e-10	1.46265e-08
Diastolic Blood Pressure	ENSG00000196981	WDR5B	1	0.024	0.159529	9.47474e-10	1.46265e-08
Type 1 Diabetes	ENSG00000132436	FIGNL1	1	0.024	0.159529	9.47474e-10	1.46265e-08
Respiratory and Ear-nose-throat Diseases	ENSG00000100664	EIF5	1	0.026	0.159215	9.50416e-10	1.46265e-08
Diastolic Blood Pressure	ENSG00000085788	DDHD2	1	0.026	0.159215	9.50416e-10	1.46265e-08
Diastolic Blood Pressure	ENSG00000156735	BAG4	1	0.026	0.159215	9.50416e-10	1.46265e-08
Diastolic Blood Pressure	ENSG00000167447	SMG8	1	0.026	0.159215	9.50416e-10	1.46265e-08
Cardiovascular Diseases	ENSG00000147905	ZCCHC7	1	0.026	0.159215	9.50416e-10	1.46265e-08
Heel T Score	ENSG00000126790	L3HYPDH	1	0.026	0.159215	9.50416e-10	1.46265e-08
Intelligence	ENSG00000264112		1	-0.005	0.164323	9.59482e-10	1.47413e-08
Systemic Lupus Erythematosus	ENSG00000213928	IRF9	1	-0.003	0.164372	1.04731e-09	1.60728e-08
Alzheimer's Disease	ENSG00000111674	ENO2	1	-0.003	0.164372	1.04731e-09	1.60728e-08
Sleep Duration	ENSG00000100346	CACNA1I	1	-0.001	0.164396	1.13648e-09	1.73927e-08
Balding Type I	ENSG00000256667	KLRA1P	1	-0.001	0.164396	1.13648e-09	1.73927e-08
Multiple Sclerosis	ENSG00000163564	PYHIN1	1	0.001	0.164396	1.2261e-09	1.87124e-08
Schizophrenia	ENSG00000101224	CDC25B	1	0.001	0.164396	1.2261e-09	1.87124e-08
Diastolic Blood Pressure	ENSG00000178162	FAR2P2	1	0.001	0.164396	1.2261e-09	1.87124e-08
Multiple Sclerosis	ENSG00000152127	MGAT5	1	0.003	0.164372	1.31523e-09	2.00393e-08
Asthma	ENSG00000105287	PRKD2	1	0.003	0.164372	1.31523e-09	2.00393e-08
Schizophrenia	ENSG00000182747	SLC35D3	1	-0.012	0.166985	1.35753e-09	2.0654e-08
Systemic Lupus Erythematosus	ENSG00000173821	RNF213	1	0.005	0.164323	1.40285e-09	2.12917e-08
Intelligence	ENSG00000215440	NPEPL1	1	0.005	0.164323	1.40285e-09	2.12917e-08
Schizophrenia	ENSG00000197933	ZNF823	1	0.005	0.164323	1.40285e-09	2.12917e-08
Verbal Numeric Reasoning	ENSG00000160959	LRRC14	1	0.007	0.16425	1.48789e-09	2.24956e-08
College Education	ENSG00000172260	NEGR1	1	0.007	0.16425	1.48789e-09	2.24956e-08
Systemic Lupus Erythematosus	ENSG00000221866	PLXNA4	1	-0.01	0.167117	1.50631e-09	2.27492e-08
Alzheimer's Disease	ENSG00000136379	ABHD17C	1	0.009	0.164152	1.56928e-09	2.36742e-08
Primary Biliary Cirrhosis	ENSG00000107485	GATA3	1	0.011	0.16403	1.64592e-09	2.47761e-08
Auto Immune Traits	ENSG00000124203	ZNF831	1	0.015	0.163713	1.78071e-09	2.67466e-08
Respiratory and Ear-nose-throat Diseases	ENSG00000235665		1	0.017	0.163517	1.83684e-09	2.75146e-08
Type 1 Diabetes	ENSG00000163637	PRICKLE2	1	0.017	0.163517	1.83684e-09	2.75146e-08
Multiple Sclerosis	ENSG00000069020	MAST4	1	0.019	0.163296	1.88422e-09	2.8163e-08
Auto Immune Traits	ENSG00000069020	MAST4	1	0.019	0.163296	1.88422e-09	2.8163e-08
Neuroticism	ENSG00000173011	TADA2B	1	0.019	0.163296	1.88422e-09	2.8163e-08
Multiple Sclerosis	ENSG00000166689	PLEKHA7	1	0.021	0.163051	1.92205e-09	2.86973e-08
Intelligence	ENSG00000143457	GOLPH3L	1	0.021	0.163051	1.92205e-09	2.86973e-08
Low Density Lipoprotein Cholesterol levels	ENSG00000183793	NPIPA5	1	0.023	0.162781	1.94966e-09	2.8851e-08
Low Density Lipoprotein Cholesterol levels	ENSG00000261819		1	0.023	0.162781	1.94966e-09	2.8851e-08
High Density Lipoprotein Cholesterol levels	ENSG00000136710	VMA22	1	0.025	0.162485	1.96649e-09	2.8851e-08
Hypothyroidism	ENSG00000105376	ICAM5	1	0.027	0.162164	1.97216e-09	2.8851e-08
Systolic Blood Pressure	ENSG00000148634	HERC4	1	0.027	0.162164	1.97216e-09	2.8851e-08
Cardiovascular Diseases	ENSG00000198740	ZNF652	1	0.027	0.162164	1.97216e-09	2.8851e-08
Basal Metabolic Rate	ENSG00000145882	PCYOX1L	1	0.027	0.162164	1.97216e-09	2.8851e-08
FEV1-FVC Ratio	ENSG00000180113	TDRD6	1	0.027	0.162164	1.97216e-09	2.8851e-08
Forced Vital Capacity (FVC)	ENSG00000022556	NLRP2	1	0.027	0.162164	1.97216e-09	2.8851e-08
Hair Color	ENSG00000169733	RFNG	1	0.027	0.162164	1.97216e-09	2.8851e-08
High Density Lipoprotein Cholesterol levels	ENSG00000113068	PFDN1	1	0.027	0.162164	1.97216e-09	2.8851e-08
High Density Lipoprotein Cholesterol levels	ENSG00000167306	MYO5B	1	0.027	0.162164	1.97216e-09	2.8851e-08
Low Density Lipoprotein Cholesterol levels	ENSG00000272391	POM121C	1	0.027	0.162164	1.97216e-09	2.8851e-08
Non-HDL Cholesterol levels	ENSG00000255624	C10orf88B	1	0.027	0.162164	1.97216e-09	2.8851e-08
Inflammatory Bowel Disease	ENSG00000184545	DUSP8	1	-0.004	0.167368	1.98829e-09	2.9056e-08
Systemic Lupus Erythematosus	ENSG00000136052	SLC41A2	1	-0.002	0.167404	2.15689e-09	3.14365e-08
Rheumatoid Arthritis	ENSG00000156471	PTDSS1	1	-0.002	0.167404	2.15689e-09	3.14365e-08
General Risk Tolerance	ENSG00000108932	SLC16A6	1	-0.002	0.167404	2.15689e-09	3.14365e-08
Systemic Lupus Erythematosus	ENSG00000076604	TRAF4	1	0	0.167416	2.3271e-09	3.38634e-08
Alzheimer's Disease	ENSG00000130529	TRPM4	1	0	0.167416	2.3271e-09	3.38634e-08
Sleep Duration	ENSG00000140332	TLE3	1	0	0.167416	2.3271e-09	3.38634e-08
Waist-hip Ratio	ENSG00000101945	SUV39H1	1	-0.013	0.169882	2.477e-09	3.59498e-08
Waist-hip Ratio	ENSG00000151849	CPAP	1	-0.013	0.169882	2.477e-09	3.59498e-08
Multiple Sclerosis	ENSG00000100304	TTLL12	1	0.002	0.167404	2.49728e-09	3.61299e-08
Respiratory and Ear-nose-throat Diseases	ENSG00000105287	PRKD2	1	0.002	0.167404	2.49728e-09	3.61299e-08
Schizophrenia	ENSG00000264112		1	0.002	0.167404	2.49728e-09	3.61299e-08
Type 1 Diabetes	ENSG00000237943	PRKCQ-AS1	1	0.002	0.167404	2.49728e-09	3.61299e-08
Crohn's Disease	ENSG00000132561	MATN2	1	0.004	0.167368	2.66571e-09	3.84454e-08
Inflammatory Bowel Disease	ENSG00000055130	CUL1	1	0.004	0.167368	2.66571e-09	3.84454e-08
Eczema	ENSG00000164951	PDP1	1	0.006	0.167308	2.83054e-09	4.07373e-08
Schizophrenia	ENSG00000110330	BIRC2	1	0.008	0.167224	2.98989e-09	4.29408e-08
Years of Education	ENSG00000127445	PIN1	1	0.008	0.167224	2.98989e-09	4.29408e-08
Eczema	ENSG00000144840	RABL3	1	-0.009	0.170141	3.02241e-09	4.33626e-08
Age at Menopause	ENSG00000198056	PRIM1	1	-0.009	0.170141	3.02241e-09	4.33626e-08
Hypothyroidism	ENSG00000173163	COMMD1	1	0.01	0.167117	3.14183e-09	4.50291e-08
Schizophrenia	ENSG00000143614	GATAD2B	1	0.012	0.166985	3.28444e-09	4.69996e-08
College Education	ENSG00000011590	ZBTB32	1	0.012	0.166985	3.28444e-09	4.69996e-08
Asthma	ENSG00000119698	PPP4R4	1	-0.007	0.170235	3.31171e-09	4.7316e-08
Smoking Status	ENSG00000184205	TSPYL2	1	-0.007	0.170235	3.31171e-09	4.7316e-08
Systemic Lupus Erythematosus	ENSG00000174946	GPR171	1	0.016	0.166649	3.53421e-09	5.03383e-08
Auto Immune Traits	ENSG00000168421	RHOH	1	0.016	0.166649	3.53421e-09	5.03383e-08
Type 1 Diabetes	ENSG00000107771	CCSER2	1	0.016	0.166649	3.53421e-09	5.03383e-08
Type 1 Diabetes	ENSG00000225886		1	0.016	0.166649	3.53421e-09	5.03383e-08
Coronary Artery Disease	ENSG00000133134	BEX2	1	0.018	0.166444	3.63784e-09	5.17875e-08
Multiple Sclerosis	ENSG00000177707	NECTIN3	1	0.02	0.166216	3.72517e-09	5.28939e-08
Verbal Numeric Reasoning	ENSG00000090104	RGS1	1	0.02	0.166216	3.72517e-09	5.28939e-08
Coronary Artery Disease	ENSG00000236609	ZNF853	1	0.02	0.166216	3.72517e-09	5.28939e-08
Hypothyroidism	ENSG00000242802	AP5Z1	1	0.026	0.165382	3.87648e-09	5.42117e-08
Body Mass Index	ENSG00000186446	ZNF501	1	0.026	0.165382	3.87648e-09	5.42117e-08
Body Mass Index	ENSG00000196653	ZNF502	1	0.026	0.165382	3.87648e-09	5.42117e-08
Low Density Lipoprotein Cholesterol levels	ENSG00000144580	CNOT9	1	0.026	0.165382	3.87648e-09	5.42117e-08
Eczema	ENSG00000100298	APOBEC3H	1	0.028	0.165055	3.88689e-09	5.42117e-08
Systolic Blood Pressure	ENSG00000110536	PTPMT1	1	0.028	0.165055	3.88689e-09	5.42117e-08
Systolic Blood Pressure	ENSG00000237638	LINC02245	1	0.028	0.165055	3.88689e-09	5.42117e-08
Basal Metabolic Rate	ENSG00000152413	HOMER1	1	0.028	0.165055	3.88689e-09	5.42117e-08
FEV1-FVC Ratio	ENSG00000260647		1	0.028	0.165055	3.88689e-09	5.42117e-08
Forced Vital Capacity (FVC)	ENSG00000164442	CITED2	1	0.028	0.165055	3.88689e-09	5.42117e-08
Non-HDL Cholesterol levels	ENSG00000133983	COX16	1	0.028	0.165055	3.88689e-09	5.42117e-08
Non-HDL Cholesterol levels	ENSG00000213463	SYNJ2BP	1	0.028	0.165055	3.88689e-09	5.42117e-08
Non-HDL Cholesterol levels	ENSG00000267123	SCAT1	1	0.028	0.165055	3.88689e-09	5.42117e-08
Triglyceride Levels	ENSG00000272498		1	0.028	0.165055	3.88689e-09	5.42117e-08
Triglyceride Levels	ENSG00000272529		1	0.028	0.165055	3.88689e-09	5.42117e-08
Age at Menarche	ENSG00000083812	ZNF324	1	-0.003	0.170353	3.91401e-09	5.45347e-08
Systemic Lupus Erythematosus	ENSG00000120156	TEK	1	-0.001	0.170376	4.22242e-09	5.86833e-08
Morning Person	ENSG00000167123	CERCAM	1	-0.001	0.170376	4.22242e-09	5.86833e-08
Intelligence	ENSG00000160972	PPP1R16A	1	0.001	0.170376	4.53219e-09	6.27983e-08
Balding Type I	ENSG00000024862	CCDC28A	1	0.001	0.170376	4.53219e-09	6.27983e-08
Auto Immune Traits	ENSG00000186462	NAP1L2	1	0.003	0.170353	4.84047e-09	6.68679e-08
Cardiovascular Diseases	ENSG00000162616	DNAJB4	1	0.005	0.170306	5.14424e-09	7.0922e-08
Cardiovascular Diseases	ENSG00000172766	NAA16	1	0.005	0.170306	5.14424e-09	7.0922e-08
Rheumatoid Arthritis	ENSG00000139505	MTMR6	1	-0.01	0.173003	5.28123e-09	7.27014e-08
Verbal Numeric Reasoning	ENSG00000213563	C8orf82	1	0.009	0.170141	5.72557e-09	7.87395e-08
Forced Vital Capacity (FVC)	ENSG00000239305	RNF103	1	0.011	0.170023	5.99664e-09	8.2344e-08
Bipolar Disorder	ENSG00000198911	SREBF2	1	0.013	0.169882	6.25032e-09	8.56992e-08
Coronary Artery Disease	ENSG00000196123	MATCAP1	1	-0.006	0.173188	6.29503e-09	8.61834e-08
Schizophrenia	ENSG00000215440	NPEPL1	1	0.017	0.169528	6.69297e-09	9.15404e-08
Inflammatory Bowel Disease	ENSG00000142173	COL6A2	1	-0.004	0.173246	6.82222e-09	9.31231e-08
Drinks per Week	ENSG00000072310	SREBF1	1	-0.004	0.173246	6.82222e-09	9.31231e-08
Smoking Status	ENSG00000136068	FLNB	1	-0.004	0.173246	6.82222e-09	9.31231e-08
Verbal Numeric Reasoning	ENSG00000179698	WDR97	1	0.019	0.169315	6.87604e-09	9.37648e-08
Type 2 Diabetes	ENSG00000117448	AKR1A1	1	0.021	0.169079	7.03006e-09	9.56755e-08
Years of Education	ENSG00000011590	ZBTB32	1	0.023	0.168818	7.1527e-09	9.72966e-08
Diastolic Blood Pressure	ENSG00000116350	SRSF4	1	0.027	0.168224	7.29639e-09	9.74303e-08
Diastolic Blood Pressure	ENSG00000135956	TMEM127	1	0.027	0.168224	7.29639e-09	9.74303e-08
High Density Lipoprotein Cholesterol levels	ENSG00000137075	RNF38	1	0.027	0.168224	7.29639e-09	9.74303e-08
High Density Lipoprotein Cholesterol levels	ENSG00000140992	PDPK1	1	0.027	0.168224	7.29639e-09	9.74303e-08
High Density Lipoprotein Cholesterol levels	ENSG00000231507	LINC01353	1	0.027	0.168224	7.29639e-09	9.74303e-08
Triglyceride Levels	ENSG00000173230	GOLGB1	1	0.027	0.168224	7.29639e-09	9.74303e-08
Body Mass Index	ENSG00000125977	EIF2S2	1	0.029	0.16789	7.3147e-09	9.74303e-08
Body Mass Index	ENSG00000160563	MED27	1	0.029	0.16789	7.3147e-09	9.74303e-08
Systolic Blood Pressure	ENSG00000085788	DDHD2	1	0.029	0.16789	7.3147e-09	9.74303e-08
Systolic Blood Pressure	ENSG00000108666	C17orf75	1	0.029	0.16789	7.3147e-09	9.74303e-08
Systolic Blood Pressure	ENSG00000156735	BAG4	1	0.029	0.16789	7.3147e-09	9.74303e-08
Waist-hip Ratio	ENSG00000177700	POLR2L	1	0.029	0.16789	7.3147e-09	9.74303e-08
Basal Metabolic Rate	ENSG00000137731	FXYD2	1	0.029	0.16789	7.3147e-09	9.74303e-08
FEV1-FVC Ratio	ENSG00000110237	ARHGEF17	1	0.029	0.16789	7.3147e-09	9.74303e-08
FEV1-FVC Ratio	ENSG00000142544	CTU1	1	0.029	0.16789	7.3147e-09	9.74303e-08
High Density Lipoprotein Cholesterol levels	ENSG00000240616	RPS6P25	1	0.029	0.16789	7.3147e-09	9.74303e-08
Low Density Lipoprotein Cholesterol levels	ENSG00000213963		1	0.029	0.16789	7.3147e-09	9.74303e-08
Primary Biliary Cirrhosis	ENSG00000139193	CD27	1	0	0.173292	7.89826e-09	1.04798e-07
Type 1 Diabetes	ENSG00000186462	NAP1L2	1	0	0.173292	7.89826e-09	1.04798e-07
Multiple Sclerosis	ENSG00000197024	ZNF398	1	0.002	0.17328	8.43845e-09	1.11642e-07
Respiratory and Ear-nose-throat Diseases	ENSG00000079263	SP140	1	0.002	0.17328	8.43845e-09	1.11642e-07
Respiratory and Ear-nose-throat Diseases	ENSG00000120738	EGR1	1	0.002	0.17328	8.43845e-09	1.11642e-07
Type 1 Diabetes	ENSG00000049768	FOXP3	1	0.004	0.173246	8.97378e-09	1.1844e-07
Eczema	ENSG00000148143	ZNF462	1	0.006	0.173188	9.49922e-09	1.24777e-07
Respiratory and Ear-nose-throat Diseases	ENSG00000205189	ZBTB10	1	0.006	0.173188	9.49922e-09	1.24777e-07
Coronary Artery Disease	ENSG00000117266	CDK18	1	0.006	0.173188	9.49922e-09	1.24777e-07
Coronary Artery Disease	ENSG00000154930	ACSS1	1	0.006	0.173188	9.49922e-09	1.24777e-07
Systemic Lupus Erythematosus	ENSG00000143226	FCGR2A	1	-0.009	0.175926	9.73016e-09	1.27567e-07
Alzheimer's Disease	ENSG00000114923	SLC4A3	1	-0.009	0.175926	9.73016e-09	1.27567e-07
Intelligence	ENSG00000155363	MOV10	1	-0.009	0.175926	9.73016e-09	1.27567e-07
Sleep Duration	ENSG00000149485	FADS1	1	0.008	0.173107	1.00096e-08	1.30733e-07
Verbal Numeric Reasoning	ENSG00000166311	SMPD1	1	0.008	0.173107	1.00096e-08	1.30733e-07
Intelligence	ENSG00000123612	ACVR1C	1	0.01	0.173003	1.04996e-08	1.36808e-07
Major Depressive Disorder	ENSG00000174946	GPR171	1	0.01	0.173003	1.04996e-08	1.36808e-07
Verbal Numeric Reasoning	ENSG00000123612	ACVR1C	1	0.01	0.173003	1.04996e-08	1.36808e-07
Coronary Artery Disease	ENSG00000197948	FCHSD1	1	0.01	0.173003	1.04996e-08	1.36808e-07
Forced Vital Capacity (FVC)	ENSG00000175920	DOK7	1	-0.007	0.176017	1.05875e-08	1.37757e-07
Eczema	ENSG00000101751	POLI	1	0.012	0.172875	1.09639e-08	1.42453e-07
Cardiovascular Diseases	ENSG00000262877		1	0.012	0.172875	1.09639e-08	1.42453e-07
Respiratory and Ear-nose-throat Diseases	ENSG00000107929	LARP4B	1	0.014	0.172725	1.13973e-08	1.48014e-07
Systemic Lupus Erythematosus	ENSG00000119866	BCL11A	1	-0.005	0.176085	1.14672e-08	1.48782e-07
Respiratory and Ear-nose-throat Diseases	ENSG00000184545	DUSP8	1	-0.005	0.176085	1.14672e-08	1.48782e-07
Inflammatory Bowel Disease	ENSG00000164062	APEH	1	0.016	0.172551	1.17946e-08	1.5267e-07
College Education	ENSG00000175470	PPP2R2D	1	0.016	0.172551	1.17946e-08	1.5267e-07
Age at Menarche	ENSG00000235989	MORC2-AS1	1	0.016	0.172551	1.17946e-08	1.5267e-07
Rheumatoid Arthritis	ENSG00000122025	FLT3	1	0.022	0.171888	1.27229e-08	1.64299e-07
Morning Person	ENSG00000106341	PPP1R17	1	0.024	0.17162	1.29306e-08	1.66825e-07
Diastolic Blood Pressure	ENSG00000168038	ULK4	1	0.026	0.171328	1.30816e-08	1.68465e-07
Hypothyroidism	ENSG00000161328	LRRC56	1	0.028	0.171012	1.31736e-08	1.68465e-07
Systolic Blood Pressure	ENSG00000113269	RNF130	1	0.028	0.171012	1.31736e-08	1.68465e-07
Systolic Blood Pressure	ENSG00000155980	KIF5A	1	0.028	0.171012	1.31736e-08	1.68465e-07
Cardiovascular Diseases	ENSG00000136448	NMT1	1	0.028	0.171012	1.31736e-08	1.68465e-07
Heel T Score	ENSG00000268903		1	0.028	0.171012	1.31736e-08	1.68465e-07
Body Mass Index	ENSG00000063660	GPC1	1	0.03	0.170673	1.32045e-08	1.68465e-07
Diastolic Blood Pressure	ENSG00000149761	NUDT22	1	0.03	0.170673	1.32045e-08	1.68465e-07
Systolic Blood Pressure	ENSG00000243317	STMP1	1	0.03	0.170673	1.32045e-08	1.68465e-07
High Density Lipoprotein Cholesterol levels	ENSG00000089248	ERP29	1	0.03	0.170673	1.32045e-08	1.68465e-07
High Density Lipoprotein Cholesterol levels	ENSG00000161956	SENP3	1	0.03	0.170673	1.32045e-08	1.68465e-07
Rheumatoid Arthritis	ENSG00000158714	SLAMF8	1	-0.014	0.178426	1.3233e-08	1.68672e-07
Multiple Sclerosis	ENSG00000050730	TNIP3	1	-0.001	0.176153	1.32704e-08	1.68836e-07
Respiratory and Ear-nose-throat Diseases	ENSG00000137103	TMEM8B	1	-0.001	0.176153	1.32704e-08	1.68836e-07
Crohn's Disease	ENSG00000100453	GZMB	1	-0.012	0.178572	1.4516e-08	1.84342e-07
Sleep Duration	ENSG00000116133	DHCR24	1	0.003	0.176131	1.50872e-08	1.91419e-07
Age at Menarche	ENSG00000183011	NAA38	1	0.003	0.176131	1.50872e-08	1.91419e-07
Eczema	ENSG00000120738	EGR1	1	0.005	0.176085	1.59821e-08	2.02029e-07
Respiratory and Ear-nose-throat Diseases	ENSG00000172236	TPSAB1	1	0.005	0.176085	1.59821e-08	2.02029e-07
Balding Type I	ENSG00000162073	PAQR4	1	0.005	0.176085	1.59821e-08	2.02029e-07
Hair Color	ENSG00000111269	CREBL2	1	0.005	0.176085	1.59821e-08	2.02029e-07
Hair Color	ENSG00000116747	RO60	1	0.005	0.176085	1.59821e-08	2.02029e-07
Hair Color	ENSG00000134371	CDC73	1	0.005	0.176085	1.59821e-08	2.02029e-07
Primary Biliary Cirrhosis	ENSG00000214402	LCNL1	1	0.007	0.176017	1.68574e-08	2.12509e-07
Auto Immune Traits	ENSG00000166446	CDYL2	1	0.007	0.176017	1.68574e-08	2.12509e-07
Years of Education	ENSG00000171735	CAMTA1	1	0.007	0.176017	1.68574e-08	2.12509e-07
Smoking Status	ENSG00000116106	EPHA4	1	0.007	0.176017	1.68574e-08	2.12509e-07
Asthma	ENSG00000108370	RGS9	1	-0.028	0.182344	1.72333e-08	2.17049e-07
Ulcerative Colitis	ENSG00000100281	HMGXB4	1	-0.019	0.180753	1.72511e-08	2.17173e-07
Intelligence	ENSG00000161912	ADCY10P1	1	0.009	0.175926	1.77049e-08	2.22276e-07
Primary Biliary Cirrhosis	ENSG00000111879	FAM184A	1	-0.006	0.178874	1.86518e-08	2.33312e-07
General Risk Tolerance	ENSG00000217555	CKLF	1	-0.006	0.178874	1.86518e-08	2.33312e-07
Schizophrenia	ENSG00000135407	AVIL	1	-0.006	0.178874	1.86518e-08	2.33312e-07
Age at Menarche	ENSG00000229677	RPL17P28	1	-0.006	0.178874	1.86518e-08	2.33312e-07
Asthma	ENSG00000142599	RERE	1	0.013	0.175675	1.92829e-08	2.40769e-07
Schizophrenia	ENSG00000205269	TMEM170B	1	0.015	0.175516	1.99967e-08	2.49118e-07
Cardiovascular Diseases	ENSG00000160360	GPSM1	1	0.015	0.175516	1.99967e-08	2.49118e-07
Asthma	ENSG00000137817	PARP6	1	0.017	0.175333	2.06498e-08	2.56557e-07
Schizophrenia	ENSG00000161912	ADCY10P1	1	0.017	0.175333	2.06498e-08	2.56557e-07
Crohn's Disease	ENSG00000164062	APEH	1	0.019	0.175128	2.12345e-08	2.63315e-07
Primary Biliary Cirrhosis	ENSG00000130939	UBE4B	1	-0.002	0.178964	2.15718e-08	2.66329e-07
Major Depressive Disorder	ENSG00000100281	HMGXB4	1	-0.002	0.178964	2.15718e-08	2.66329e-07
Cardiovascular Diseases	ENSG00000101945	SUV39H1	1	-0.002	0.178964	2.15718e-08	2.66329e-07
Cardiovascular Diseases	ENSG00000151849	CPAP	1	-0.002	0.178964	2.15718e-08	2.66329e-07
Hair Color	ENSG00000115234	SNX17	1	-0.002	0.178964	2.15718e-08	2.66329e-07
Auto Immune Traits	ENSG00000163600	ICOS	1	0.021	0.174899	2.17436e-08	2.6821e-07
Auto Immune Traits	ENSG00000099917	MED15	1	0.023	0.174647	2.21708e-08	2.73357e-07
Diastolic Blood Pressure	ENSG00000110536	PTPMT1	1	0.027	0.174073	2.27568e-08	2.78197e-07
Verbal Numeric Reasoning	ENSG00000235304	LINC01281	1	0.029	0.17375	2.29069e-08	2.78197e-07
Inflammatory Bowel Disease	ENSG00000120314	WDR55	1	0.031	0.173404	2.29574e-08	2.78197e-07
Multiple Sclerosis	ENSG00000159640	ACE	1	0.031	0.173404	2.29574e-08	2.78197e-07
Eczema	ENSG00000038274	MAT2B	1	0.031	0.173404	2.29574e-08	2.78197e-07
Diastolic Blood Pressure	ENSG00000101166	PRELID3B	1	0.031	0.173404	2.29574e-08	2.78197e-07
Diastolic Blood Pressure	ENSG00000189042	ZNF567	1	0.031	0.173404	2.29574e-08	2.78197e-07
Diastolic Blood Pressure	ENSG00000233672	RNASEH2B-AS1	1	0.031	0.173404	2.29574e-08	2.78197e-07
Heel T Score	ENSG00000100068	LRP5L	1	0.031	0.173404	2.29574e-08	2.78197e-07
Heel T Score	ENSG00000123154	WDR83	1	0.031	0.173404	2.29574e-08	2.78197e-07
Heel T Score	ENSG00000214198	TTC41P	1	0.031	0.173404	2.29574e-08	2.78197e-07
Waist-hip Ratio	ENSG00000160113	NR2F6	1	0.031	0.173404	2.29574e-08	2.78197e-07
FEV1-FVC Ratio	ENSG00000178096	BOLA1	1	0.031	0.173404	2.29574e-08	2.78197e-07
High Density Lipoprotein Cholesterol levels	ENSG00000267855	NDUFA7	1	0.031	0.173404	2.29574e-08	2.78197e-07
Low Density Lipoprotein Cholesterol levels	ENSG00000089022	MAPKAPK5	1	0.031	0.173404	2.29574e-08	2.78197e-07
Low Density Lipoprotein Cholesterol levels	ENSG00000197780	TAF13	1	0.031	0.173404	2.29574e-08	2.78197e-07
Triglyceride Levels	ENSG00000111237	VPS29	1	0.031	0.173404	2.29574e-08	2.78197e-07
Triglyceride Levels	ENSG00000204178	MACO1	1	0.031	0.173404	2.29574e-08	2.78197e-07
Systemic Lupus Erythematosus	ENSG00000068079	IFI35	1	0	0.178975	2.30529e-08	2.79231e-07
Systemic Lupus Erythematosus	ENSG00000090530	P3H2	1	0.002	0.178964	2.45338e-08	2.96387e-07
Systemic Lupus Erythematosus	ENSG00000164142	FHIP1A	1	0.002	0.178964	2.45338e-08	2.96387e-07
Rheumatoid Arthritis	ENSG00000167601	AXL	1	0.004	0.17893	2.60031e-08	3.13587e-07
Age at Menarche	ENSG00000205056	LINC02397	1	0.004	0.17893	2.60031e-08	3.13587e-07
Type 1 Diabetes	ENSG00000214402	LCNL1	1	-0.009	0.181527	2.72243e-08	3.27882e-07
Systemic Lupus Erythematosus	ENSG00000114923	SLC4A3	1	0.006	0.178874	2.74488e-08	3.29864e-07
Intelligence	ENSG00000110330	BIRC2	1	0.006	0.178874	2.74488e-08	3.29864e-07
Auto Immune Traits	ENSG00000181690	PLAG1	1	0.008	0.178796	2.88582e-08	3.465e-07
Systemic Lupus Erythematosus	ENSG00000105426	PTPRS	1	-0.007	0.181615	2.94462e-08	3.5279e-07
Auto Immune Traits	ENSG00000188290	HES4	1	-0.007	0.181615	2.94462e-08	3.5279e-07
Asthma	ENSG00000186994	KANK3	1	0.01	0.178695	3.02189e-08	3.61733e-07
Neuroticism	ENSG00000092036	HAUS4	1	0.012	0.178572	3.15179e-08	3.76956e-07
Verbal Numeric Reasoning	ENSG00000231389	HLA-DPA1	1	0.016	0.178258	3.38805e-08	4.04159e-07
Intelligence	ENSG00000160959	LRRC14	1	-0.003	0.181725	3.40305e-08	4.0472e-07
Heel T Score	ENSG00000047346	ATOSA	1	-0.003	0.181725	3.40305e-08	4.0472e-07
Heel T Score	ENSG00000101343	CRNKL1	1	-0.003	0.181725	3.40305e-08	4.0472e-07
Heel T Score	ENSG00000119048	UBE2B	1	-0.003	0.181725	3.40305e-08	4.0472e-07
Body Mass Index	ENSG00000138615	CILP	1	-0.001	0.181747	3.63653e-08	4.31928e-07
Body Mass Index	ENSG00000100285	NEFH	1	0.03	0.17644	3.84963e-08	4.42348e-07
Diastolic Blood Pressure	ENSG00000166483	WEE1	1	0.03	0.17644	3.84963e-08	4.42348e-07
Systolic Blood Pressure	ENSG00000261094		1	0.03	0.17644	3.84963e-08	4.42348e-07
Basal Metabolic Rate	ENSG00000003393	ALS2	1	0.03	0.17644	3.84963e-08	4.42348e-07
Basal Metabolic Rate	ENSG00000011143	MKS1	1	0.03	0.17644	3.84963e-08	4.42348e-07
Basal Metabolic Rate	ENSG00000042317	SPATA7	1	0.03	0.17644	3.84963e-08	4.42348e-07
Basal Metabolic Rate	ENSG00000070061	ELP1	1	0.03	0.17644	3.84963e-08	4.42348e-07
Basal Metabolic Rate	ENSG00000075790	BCAP29	1	0.03	0.17644	3.84963e-08	4.42348e-07
Basal Metabolic Rate	ENSG00000101557	USP14	1	0.03	0.17644	3.84963e-08	4.42348e-07
Basal Metabolic Rate	ENSG00000101868	POLA1	1	0.03	0.17644	3.84963e-08	4.42348e-07
Basal Metabolic Rate	ENSG00000105865	DUS4L	1	0.03	0.17644	3.84963e-08	4.42348e-07
Basal Metabolic Rate	ENSG00000110074	FOXRED1	1	0.03	0.17644	3.84963e-08	4.42348e-07
Basal Metabolic Rate	ENSG00000115042	FAHD2A	1	0.03	0.17644	3.84963e-08	4.42348e-07
Basal Metabolic Rate	ENSG00000118961	LDAH	1	0.03	0.17644	3.84963e-08	4.42348e-07
Basal Metabolic Rate	ENSG00000122550	KLHL7	1	0.03	0.17644	3.84963e-08	4.42348e-07
Basal Metabolic Rate	ENSG00000126756	UXT	1	0.03	0.17644	3.84963e-08	4.42348e-07
Basal Metabolic Rate	ENSG00000126814	TRMT5	1	0.03	0.17644	3.84963e-08	4.42348e-07
Basal Metabolic Rate	ENSG00000128654	MTX2	1	0.03	0.17644	3.84963e-08	4.42348e-07
Basal Metabolic Rate	ENSG00000139974	SLC38A6	1	0.03	0.17644	3.84963e-08	4.42348e-07
Basal Metabolic Rate	ENSG00000151332	MBIP	1	0.03	0.17644	3.84963e-08	4.42348e-07
Basal Metabolic Rate	ENSG00000155755	TMEM237	1	0.03	0.17644	3.84963e-08	4.42348e-07
Basal Metabolic Rate	ENSG00000163104	SMARCAD1	1	0.03	0.17644	3.84963e-08	4.42348e-07
Basal Metabolic Rate	ENSG00000163291	PAQR3	1	0.03	0.17644	3.84963e-08	4.42348e-07
Basal Metabolic Rate	ENSG00000164961	WASHC5	1	0.03	0.17644	3.84963e-08	4.42348e-07
Basal Metabolic Rate	ENSG00000165392	WRN	1	0.03	0.17644	3.84963e-08	4.42348e-07
Basal Metabolic Rate	ENSG00000167792	NDUFV1	1	0.03	0.17644	3.84963e-08	4.42348e-07
Basal Metabolic Rate	ENSG00000170291	ELP5	1	0.03	0.17644	3.84963e-08	4.42348e-07
Basal Metabolic Rate	ENSG00000179151	EDC3	1	0.03	0.17644	3.84963e-08	4.42348e-07
Basal Metabolic Rate	ENSG00000183628	DGCR6	1	0.03	0.17644	3.84963e-08	4.42348e-07
Basal Metabolic Rate	ENSG00000197785	ATAD3A	1	0.03	0.17644	3.84963e-08	4.42348e-07
Basal Metabolic Rate	ENSG00000198612	COPS8	1	0.03	0.17644	3.84963e-08	4.42348e-07
Basal Metabolic Rate	ENSG00000205629	LCMT1	1	0.03	0.17644	3.84963e-08	4.42348e-07
Basal Metabolic Rate	ENSG00000231584	FAHD2CP	1	0.03	0.17644	3.84963e-08	4.42348e-07
Basal Metabolic Rate	ENSG00000236296	GUSBP5	1	0.03	0.17644	3.84963e-08	4.42348e-07
Basal Metabolic Rate	ENSG00000272556	GTF2IP13	1	0.03	0.17644	3.84963e-08	4.42348e-07
Basal Metabolic Rate	ENSG00000272645	GTF2IP20	1	0.03	0.17644	3.84963e-08	4.42348e-07
Hair Color	ENSG00000149262	INTS4	1	0.03	0.17644	3.84963e-08	4.42348e-07
Triglyceride Levels	ENSG00000149289	ZC3H12C	1	0.03	0.17644	3.84963e-08	4.42348e-07
Eczema	ENSG00000164867	NOS3	1	0.032	0.176088	3.85761e-08	4.42348e-07
Years of Education	ENSG00000127578	WFIKKN1	1	0.032	0.176088	3.85761e-08	4.42348e-07
Diastolic Blood Pressure	ENSG00000180787	ZFP3	1	0.032	0.176088	3.85761e-08	4.42348e-07
Systolic Blood Pressure	ENSG00000041988	THAP3	1	0.032	0.176088	3.85761e-08	4.42348e-07
Cardiovascular Diseases	ENSG00000160113	NR2F6	1	0.032	0.176088	3.85761e-08	4.42348e-07
Low Density Lipoprotein Cholesterol levels	ENSG00000119917	IFIT3	1	0.032	0.176088	3.85761e-08	4.42348e-07
Non-HDL Cholesterol levels	ENSG00000071243	ING3	1	0.032	0.176088	3.85761e-08	4.42348e-07
Non-HDL Cholesterol levels	ENSG00000100883	SRP54	1	0.032	0.176088	3.85761e-08	4.42348e-07
Non-HDL Cholesterol levels	ENSG00000102786	INTS6	1	0.032	0.176088	3.85761e-08	4.42348e-07
Non-HDL Cholesterol levels	ENSG00000111707	SUDS3	1	0.032	0.176088	3.85761e-08	4.42348e-07
Non-HDL Cholesterol levels	ENSG00000116030	SUMO1	1	0.032	0.176088	3.85761e-08	4.42348e-07
Non-HDL Cholesterol levels	ENSG00000129083	COPB1	1	0.032	0.176088	3.85761e-08	4.42348e-07
Non-HDL Cholesterol levels	ENSG00000184432	COPB2	1	0.032	0.176088	3.85761e-08	4.42348e-07
Triglyceride Levels	ENSG00000245105	A2M-AS1	1	0.032	0.176088	3.85761e-08	4.42348e-07
Triglyceride Levels	ENSG00000256427		1	0.032	0.176088	3.85761e-08	4.42348e-07
Triglyceride Levels	ENSG00000256720	BTG1P1	1	0.032	0.176088	3.85761e-08	4.42348e-07
Triglyceride Levels	ENSG00000256937	KRT17P8	1	0.032	0.176088	3.85761e-08	4.42348e-07
Cardiovascular Diseases	ENSG00000214719		1	0.001	0.181747	3.87081e-08	4.43676e-07
Years of Education	ENSG00000066056	TIE1	1	0.003	0.181725	4.10422e-08	4.69843e-07
Coronary Artery Disease	ENSG00000134909	ARHGAP32	1	0.003	0.181725	4.10422e-08	4.69843e-07
Auto Immune Traits	ENSG00000137266	SLC22A23	1	-0.01	0.184212	4.1859e-08	4.78797e-07
Coronary Artery Disease	ENSG00000165548	TMEM63C	1	-0.01	0.184212	4.1859e-08	4.78797e-07
Eczema	ENSG00000073605	GSDMB	1	-0.008	0.184309	4.5242e-08	5.16633e-07
Eczema	ENSG00000172057	ORMDL3	1	-0.008	0.184309	4.5242e-08	5.16633e-07
Diastolic Blood Pressure	ENSG00000156127	BATF	1	-0.008	0.184309	4.5242e-08	5.16633e-07
Hair Color	ENSG00000050327	ARHGEF5	1	-0.008	0.184309	4.5242e-08	5.16633e-07
Auto Immune Traits	ENSG00000065675	PRKCQ	1	0.009	0.181527	4.78147e-08	5.45559e-07
Diastolic Blood Pressure	ENSG00000154016	GRAP	1	-0.006	0.184385	4.87085e-08	5.55113e-07
Auto Immune Traits	ENSG00000107485	GATA3	1	0.013	0.181284	5.19517e-08	5.91291e-07
Intelligence	ENSG00000204397	CARD16	1	-0.002	0.184472	5.58167e-08	6.33187e-07
Neuroticism	ENSG00000184557	SOCS3	1	0.023	0.180287	5.98901e-08	6.77721e-07
Primary Biliary Cirrhosis	ENSG00000140743	CDR2	1	0.027	0.179731	6.17563e-08	6.97405e-07
Primary Biliary Cirrhosis	ENSG00000243836	WDR86-AS1	1	0.027	0.179731	6.17563e-08	6.97405e-07
Diastolic Blood Pressure	ENSG00000185189	NRBP2	1	0.029	0.179419	6.23554e-08	7.00188e-07
Diastolic Blood Pressure	ENSG00000233757	ZNF892	1	0.029	0.179419	6.23554e-08	7.00188e-07
Diastolic Blood Pressure	ENSG00000247498	GPRC5D-AS1	1	0.029	0.179419	6.23554e-08	7.00188e-07
Intelligence	ENSG00000165131	LLCFC1	1	0.031	0.179084	6.27195e-08	7.00188e-07
Diastolic Blood Pressure	ENSG00000155980	KIF5A	1	0.031	0.179084	6.27195e-08	7.00188e-07
Triglyceride Levels	ENSG00000175213	ZNF408	1	0.031	0.179084	6.27195e-08	7.00188e-07
Inflammatory Bowel Disease	ENSG00000175445	LPL	1	0.033	0.178726	6.2842e-08	7.00188e-07
Schizophrenia	ENSG00000165131	LLCFC1	1	0.033	0.178726	6.2842e-08	7.00188e-07
Diastolic Blood Pressure	ENSG00000254531	PPP3CA-DT	1	0.033	0.178726	6.2842e-08	7.00188e-07
Heel T Score	ENSG00000164713	BRI3	1	0.033	0.178726	6.2842e-08	7.00188e-07
FEV1-FVC Ratio	ENSG00000125498	KIR2DL1	1	0.033	0.178726	6.2842e-08	7.00188e-07
Forced Vital Capacity (FVC)	ENSG00000054219	LY75	1	0.033	0.178726	6.2842e-08	7.00188e-07
Forced Vital Capacity (FVC)	ENSG00000152117	SMPD4BP	1	0.033	0.178726	6.2842e-08	7.00188e-07
Forced Vital Capacity (FVC)	ENSG00000225062	CATIP-AS1	1	0.033	0.178726	6.2842e-08	7.00188e-07
Non-HDL Cholesterol levels	ENSG00000127616	SMARCA4	1	0.033	0.178726	6.2842e-08	7.00188e-07
Auto Immune Traits	ENSG00000088899	LZTS3	1	0.004	0.18444	6.65898e-08	7.3985e-07
Asthma	ENSG00000033867	SLC4A7	1	0.004	0.18444	6.65898e-08	7.3985e-07
Multiple Sclerosis	ENSG00000168421	RHOH	1	0.006	0.184385	7.01133e-08	7.7743e-07
Waist-hip Ratio	ENSG00000137713	PPP2R1B	1	0.006	0.184385	7.01133e-08	7.7743e-07
Age at Menarche	ENSG00000224086	PPM1F-AS1	1	0.006	0.184385	7.01133e-08	7.7743e-07
Respiratory and Ear-nose-throat Diseases	ENSG00000164124	TMEM144	1	-0.007	0.187045	7.29622e-08	8.07394e-07
Neuroticism	ENSG00000188021	UBQLN2	1	-0.007	0.187045	7.29622e-08	8.07394e-07
Crohn's Disease	ENSG00000100949	RABGGTA	1	0.008	0.184309	7.35594e-08	8.12369e-07
Intelligence	ENSG00000164077	MON1A	1	0.008	0.184309	7.35594e-08	8.12369e-07
Coronary Artery Disease	ENSG00000165661	QSOX2	1	0.008	0.184309	7.35594e-08	8.12369e-07
Diastolic Blood Pressure	ENSG00000198780	FAM169A	1	-0.005	0.18711	7.82218e-08	8.61786e-07
Asthma	ENSG00000204498	NFKBIL1	1	0.012	0.184092	8.01104e-08	8.81535e-07
Coronary Artery Disease	ENSG00000162073	PAQR4	1	0.012	0.184092	8.01104e-08	8.81535e-07
Forced Vital Capacity (FVC)	ENSG00000127445	PIN1	1	-0.003	0.187152	8.35597e-08	9.18389e-07
Forced Vital Capacity (FVC)	ENSG00000260461		1	-0.001	0.187174	8.8946e-08	9.74865e-07
Neuroticism	ENSG00000108424	KPNB1	1	0.02	0.183395	9.10861e-08	9.97527e-07
Type 1 Diabetes	ENSG00000099917	MED15	1	0.022	0.183165	9.32354e-08	1.02025e-06
Cardiovascular Diseases	ENSG00000092929	UNC13D	1	0.001	0.187174	9.43485e-08	1.03202e-06
Schizophrenia	ENSG00000105520	PLPPR2	1	0.024	0.182914	9.50997e-08	1.03941e-06
High Density Lipoprotein Cholesterol levels	ENSG00000258056	CD63-AS1	1	0.03	0.182025	9.879e-08	1.07532e-06
Inflammatory Bowel Disease	ENSG00000109099	PMP22	1	0.032	0.181684	9.93343e-08	1.07532e-06
Type 1 Diabetes	ENSG00000168071	CCDC88B	1	0.032	0.181684	9.93343e-08	1.07532e-06
Low Density Lipoprotein Cholesterol levels	ENSG00000003056	M6PR	1	0.032	0.181684	9.93343e-08	1.07532e-06
Total Cholesterol Measurement	ENSG00000083807	SLC27A5	1	0.032	0.181684	9.93343e-08	1.07532e-06
Triglyceride Levels	ENSG00000152700	SAR1B	1	0.032	0.181684	9.93343e-08	1.07532e-06
Triglyceride Levels	ENSG00000181904	C5orf24	1	0.032	0.181684	9.93343e-08	1.07532e-06
Rheumatoid Arthritis	ENSG00000153064	BANK1	1	-0.01	0.189568	9.93492e-08	1.07532e-06
Rheumatoid Arthritis	ENSG00000166428	PLD4	1	-0.01	0.189568	9.93492e-08	1.07532e-06
Age at Menarche	ENSG00000139574	NPFF	1	-0.01	0.189568	9.93492e-08	1.07532e-06
Systolic Blood Pressure	ENSG00000119638	NEK9	1	0.034	0.18132	9.95174e-08	1.07532e-06
Heel T Score	ENSG00000182446	NPLOC4	1	0.034	0.18132	9.95174e-08	1.07532e-06
Basal Metabolic Rate	ENSG00000196187	TMEM63A	1	0.034	0.18132	9.95174e-08	1.07532e-06
Basal Metabolic Rate	ENSG00000196511	TPK1	1	0.034	0.18132	9.95174e-08	1.07532e-06
Basal Metabolic Rate	ENSG00000204165	CXorf65	1	0.034	0.18132	9.95174e-08	1.07532e-06
Basal Metabolic Rate	ENSG00000204599	TRIM39	1	0.034	0.18132	9.95174e-08	1.07532e-06
Basal Metabolic Rate	ENSG00000240288	GHRLOS	1	0.034	0.18132	9.95174e-08	1.07532e-06
Low Density Lipoprotein Cholesterol levels	ENSG00000112249	ASCC3	1	0.034	0.18132	9.95174e-08	1.07532e-06
Triglyceride Levels	ENSG00000237638	LINC02245	1	0.034	0.18132	9.95174e-08	1.07532e-06
Rheumatoid Arthritis	ENSG00000101220	ADISSP	1	-0.019	0.191509	1.03255e-07	1.11439e-06
Eczema	ENSG00000115524	SF3B1	1	-0.019	0.191509	1.03255e-07	1.11439e-06
Rheumatoid Arthritis	ENSG00000168002	POLR2G	1	0.005	0.18711	1.05065e-07	1.13215e-06
Respiratory and Ear-nose-throat Diseases	ENSG00000168710	AHCYL1	1	0.005	0.18711	1.05065e-07	1.13215e-06
Systemic Lupus Erythematosus	ENSG00000152492	CCDC50	1	-0.008	0.189663	1.06836e-07	1.14943e-06
Eczema	ENSG00000167670	CHAF1A	1	-0.008	0.189663	1.06836e-07	1.14943e-06
Eczema	ENSG00000172578	KLHL6	1	-0.008	0.189663	1.06836e-07	1.14943e-06
Type 1 Diabetes	ENSG00000139193	CD27	1	0.007	0.187045	1.10306e-07	1.18631e-06
Multiple Sclerosis	ENSG00000120049	KCNIP2	1	0.009	0.18696	1.15419e-07	1.23936e-06
Heel T Score	ENSG00000167565	SERTAD3	1	0.009	0.18696	1.15419e-07	1.23936e-06
Primary Biliary Cirrhosis	ENSG00000179934	CCR8	1	0.011	0.186853	1.20365e-07	1.28845e-06
Auto Immune Traits	ENSG00000182199	SHMT2	1	0.011	0.186853	1.20365e-07	1.28845e-06
Respiratory and Ear-nose-throat Diseases	ENSG00000205426	KRT81	1	0.011	0.186853	1.20365e-07	1.28845e-06
Schizophrenia	ENSG00000149091	DGKZ	1	0.011	0.186853	1.20365e-07	1.28845e-06
Coronary Artery Disease	ENSG00000255569	TRAV1-1	1	0.011	0.186853	1.20365e-07	1.28845e-06
Intelligence	ENSG00000005486	RHBDD2	1	0.013	0.186724	1.25105e-07	1.33555e-06
Balding Type I	ENSG00000211673	IGLV3-1	1	0.015	0.186574	1.296e-07	1.3798e-06
Coronary Artery Disease	ENSG00000143776	CDC42BPA	1	-0.002	0.189821	1.30135e-07	1.38442e-06
Forced Vital Capacity (FVC)	ENSG00000158941	CCAR2	1	-0.002	0.189821	1.30135e-07	1.38442e-06
Smoking Status	ENSG00000138080	EMILIN1	1	-0.022	0.193787	1.33612e-07	1.42031e-06
Type 2 Diabetes	ENSG00000075340	ADD2	1	-0.022	0.193787	1.33612e-07	1.42031e-06
Inflammatory Bowel Disease	ENSG00000139842	CUL4A	1	0.019	0.186209	1.37706e-07	1.45958e-06
Multiple Sclerosis	ENSG00000141556	TBCD	1	0.019	0.186209	1.37706e-07	1.45958e-06
Multiple Sclerosis	ENSG00000167526	RPL13	1	0	0.189832	1.38048e-07	1.45958e-06
Verbal Numeric Reasoning	ENSG00000129595	EPB41L4A	1	0	0.189832	1.38048e-07	1.45958e-06
Coronary Artery Disease	ENSG00000114054	PCCB	1	0	0.189832	1.38048e-07	1.45958e-06
Primary Biliary Cirrhosis	ENSG00000163637	PRICKLE2	1	0.023	0.185757	1.44391e-07	1.52489e-06
Crohn's Disease	ENSG00000144848	ATG3	1	0.002	0.189821	1.45961e-07	1.5391e-06
Forced Vital Capacity (FVC)	ENSG00000262691		1	0.002	0.189821	1.45961e-07	1.5391e-06
Schizophrenia	ENSG00000148985	PGAP2	1	0.027	0.185217	1.49398e-07	1.57053e-06
Inflammatory Bowel Disease	ENSG00000197114	ZGPAT	1	0.029	0.184914	1.51202e-07	1.58829e-06
Basal Metabolic Rate	ENSG00000005469	CROT	1	0.031	0.184589	1.52511e-07	1.59976e-06
Basal Metabolic Rate	ENSG00000182165	TP53TG1	1	0.031	0.184589	1.52511e-07	1.59976e-06
Diastolic Blood Pressure	ENSG00000181754	AMIGO1	1	-0.009	0.192239	1.53204e-07	1.59976e-06
Diastolic Blood Pressure	ENSG00000164483	SAMD3	1	0.033	0.184242	1.53305e-07	1.59976e-06
High Density Lipoprotein Cholesterol levels	ENSG00000112624	BICRAL	1	0.033	0.184242	1.53305e-07	1.59976e-06
Body Mass Index	ENSG00000249115	HAUS5	1	0.035	0.183872	1.53572e-07	1.59976e-06
Heel T Score	ENSG00000253981	ALG1L13P	1	0.035	0.183872	1.53572e-07	1.59976e-06
Forced Vital Capacity (FVC)	ENSG00000136247	ZDHHC4	1	0.035	0.183872	1.53572e-07	1.59976e-06
Low Density Lipoprotein Cholesterol levels	ENSG00000124193	SRSF6	1	0.035	0.183872	1.53572e-07	1.59976e-06
Total Cholesterol Measurement	ENSG00000169641	LUZP1	1	0.035	0.183872	1.53572e-07	1.59976e-06
Triglyceride Levels	ENSG00000015676	NUDCD3	1	0.035	0.183872	1.53572e-07	1.59976e-06
Neuroticism	ENSG00000196352	CD55	1	0.006	0.189737	1.61589e-07	1.68136e-06
Systemic Lupus Erythematosus	ENSG00000135916	ITM2C	1	-0.007	0.192323	1.641e-07	1.70426e-06
Asthma	ENSG00000079263	SP140	1	-0.007	0.192323	1.641e-07	1.70426e-06
Major Depressive Disorder	ENSG00000166908	PIP4K2C	1	-0.007	0.192323	1.641e-07	1.70426e-06
Multiple Sclerosis	ENSG00000169991	IFFO2	1	0.008	0.189663	1.69203e-07	1.75461e-06
Balding Type I	ENSG00000165655	ZNF503	1	0.008	0.189663	1.69203e-07	1.75461e-06
Alzheimer's Disease	ENSG00000139970	RTN1	1	-0.005	0.192385	1.75195e-07	1.8147e-06
Multiple Sclerosis	ENSG00000065675	PRKCQ	1	0.01	0.189568	1.76612e-07	1.82732e-06
Verbal Numeric Reasoning	ENSG00000100422	CERK	1	0.012	0.189452	1.83764e-07	1.89989e-06
Years of Education	ENSG00000006007	GDE1	1	0.014	0.189314	1.90605e-07	1.96544e-06
Inflammatory Bowel Disease	ENSG00000161905	ALOX15	1	-0.001	0.192447	1.97773e-07	2.03478e-06
Multiple Sclerosis	ENSG00000106263	EIF3B	1	-0.001	0.192447	1.97773e-07	2.03478e-06
Asthma	ENSG00000166341	DCHS1	1	-0.001	0.192447	1.97773e-07	2.03478e-06
Alzheimer's Disease	ENSG00000227051	C14orf132	1	-0.001	0.192447	1.97773e-07	2.03478e-06
Type 1 Diabetes	ENSG00000176928	GCNT4	1	-0.001	0.192447	1.97773e-07	2.03478e-06
Respiratory and Ear-nose-throat Diseases	ENSG00000172716	SLFN11	1	-0.021	0.196463	2.02623e-07	2.08235e-06
Verbal Numeric Reasoning	ENSG00000178209	PLEC	1	0.018	0.188975	2.03138e-07	2.08686e-06
Auto Immune Traits	ENSG00000119147	ECRG4	1	0.02	0.188774	2.08728e-07	2.14189e-06
Hypothyroidism	ENSG00000112902	SEMA5A	1	0.02	0.188774	2.08728e-07	2.14189e-06
Coronary Artery Disease	ENSG00000143420	ENSA	1	0.02	0.188774	2.08728e-07	2.14189e-06
Auto Immune Traits	ENSG00000105717	PBX4	1	0.001	0.192447	2.09138e-07	2.14259e-06
College Education	ENSG00000171045	TSNARE1	1	0.001	0.192447	2.09138e-07	2.14259e-06
Crohn's Disease	ENSG00000197114	ZGPAT	1	0.022	0.188551	2.138e-07	2.1858e-06
Auto Immune Traits	ENSG00000141556	TBCD	1	0.022	0.188551	2.138e-07	2.1858e-06
Schizophrenia	ENSG00000005486	RHBDD2	1	0.022	0.188551	2.138e-07	2.1858e-06
Coronary Artery Disease	ENSG00000248099	INSL3	1	0.022	0.188551	2.138e-07	2.1858e-06
Respiratory and Ear-nose-throat Diseases	ENSG00000139842	CUL4A	1	0.024	0.188307	2.18309e-07	2.22941e-06
Verbal Numeric Reasoning	ENSG00000250334	LINC00989	1	-0.019	0.196666	2.20271e-07	2.24481e-06
Multiple Sclerosis	ENSG00000254910		1	0.032	0.187112	2.29917e-07	2.32208e-06
Type 1 Diabetes	ENSG00000140743	CDR2	1	0.032	0.187112	2.29917e-07	2.32208e-06
Type 1 Diabetes	ENSG00000243836	WDR86-AS1	1	0.032	0.187112	2.29917e-07	2.32208e-06
Rheumatoid Arthritis	ENSG00000149527	PLCH2	1	-0.008	0.194869	2.30732e-07	2.32208e-06
High Density Lipoprotein Cholesterol levels	ENSG00000040275	SPDL1	1	0.034	0.186759	2.31051e-07	2.32208e-06
High Density Lipoprotein Cholesterol levels	ENSG00000100749	VRK1	1	0.034	0.186759	2.31051e-07	2.32208e-06
High Density Lipoprotein Cholesterol levels	ENSG00000111581	NUP107	1	0.034	0.186759	2.31051e-07	2.32208e-06
High Density Lipoprotein Cholesterol levels	ENSG00000112118	MCM3	1	0.034	0.186759	2.31051e-07	2.32208e-06
High Density Lipoprotein Cholesterol levels	ENSG00000122483	CCDC18	1	0.034	0.186759	2.31051e-07	2.32208e-06
High Density Lipoprotein Cholesterol levels	ENSG00000133119	RFC3	1	0.034	0.186759	2.31051e-07	2.32208e-06
High Density Lipoprotein Cholesterol levels	ENSG00000138658	ZGRF1	1	0.034	0.186759	2.31051e-07	2.32208e-06
High Density Lipoprotein Cholesterol levels	ENSG00000141499	WRAP53	1	0.034	0.186759	2.31051e-07	2.32208e-06
High Density Lipoprotein Cholesterol levels	ENSG00000142892	PIGK	1	0.034	0.186759	2.31051e-07	2.32208e-06
High Density Lipoprotein Cholesterol levels	ENSG00000161800	RACGAP1	1	0.034	0.186759	2.31051e-07	2.32208e-06
High Density Lipoprotein Cholesterol levels	ENSG00000163918	RFC4	1	0.034	0.186759	2.31051e-07	2.32208e-06
High Density Lipoprotein Cholesterol levels	ENSG00000165501	LRR1	1	0.034	0.186759	2.31051e-07	2.32208e-06
High Density Lipoprotein Cholesterol levels	ENSG00000168411	RFWD3	1	0.034	0.186759	2.31051e-07	2.32208e-06
High Density Lipoprotein Cholesterol levels	ENSG00000181544	FANCB	1	0.034	0.186759	2.31051e-07	2.32208e-06
High Density Lipoprotein Cholesterol levels	ENSG00000197345	MRPL21	1	0.034	0.186759	2.31051e-07	2.32208e-06
Non-HDL Cholesterol levels	ENSG00000124444	ZNF576	1	0.034	0.186759	2.31051e-07	2.32208e-06
Asthma	ENSG00000140743	CDR2	1	0.036	0.186383	2.31432e-07	2.32208e-06
Systolic Blood Pressure	ENSG00000090905	TNRC6A	1	0.036	0.186383	2.31432e-07	2.32208e-06
Heel T Score	ENSG00000086289	EPDR1	1	0.036	0.186383	2.31432e-07	2.32208e-06
Basal Metabolic Rate	ENSG00000148303	RPL7A	1	0.036	0.186383	2.31432e-07	2.32208e-06
High Density Lipoprotein Cholesterol levels	ENSG00000151835	SACS	1	0.036	0.186383	2.31432e-07	2.32208e-06
Low Density Lipoprotein Cholesterol levels	ENSG00000205181	LINC00654	1	0.036	0.186383	2.31432e-07	2.32208e-06
Total Cholesterol Measurement	ENSG00000101361	NOP56	1	0.036	0.186383	2.31432e-07	2.32208e-06
Heel T Score	ENSG00000158887	MPZ	1	0.005	0.192385	2.31702e-07	2.32225e-06
Coronary Artery Disease	ENSG00000204681	GABBR1	1	-0.017	0.19685	2.38669e-07	2.38947e-06
Hypothyroidism	ENSG00000183864	TOB2	1	-0.004	0.194992	2.61991e-07	2.60779e-06
Intelligence	ENSG00000141429	GALNT1	1	-0.004	0.194992	2.61991e-07	2.60779e-06
Cardiovascular Diseases	ENSG00000147180	ZNF711	1	0.013	0.19201	2.74219e-07	2.72556e-06
Drinks per Week	ENSG00000126561	STAT5A	1	-0.002	0.195023	2.77898e-07	2.75417e-06
Coronary Artery Disease	ENSG00000070915	SLC12A3	1	-0.002	0.195023	2.77898e-07	2.75417e-06
Verbal Numeric Reasoning	ENSG00000164136	IL15	1	0.015	0.191864	2.83884e-07	2.81046e-06
Respiratory and Ear-nose-throat Diseases	ENSG00000152894	PTPRK	1	0.017	0.191697	2.93018e-07	2.89568e-06
Intelligence	ENSG00000178209	PLEC	1	0.017	0.191697	2.93018e-07	2.89568e-06
Verbal Numeric Reasoning	ENSG00000010278	CD9	1	0	0.195033	2.93886e-07	2.90114e-06
Verbal Numeric Reasoning	ENSG00000041880	PARP3	1	0	0.195033	2.93886e-07	2.90114e-06
Type 1 Diabetes	ENSG00000065675	PRKCQ	1	0	0.195033	2.93886e-07	2.90114e-06
Multiple Sclerosis	ENSG00000119147	ECRG4	1	0.019	0.191509	3.01549e-07	2.97252e-06
Eczema	ENSG00000090006	LTBP4	1	0.019	0.191509	3.01549e-07	2.97252e-06
Age at Menopause	ENSG00000099804	CDC34	1	0.021	0.1913	3.0941e-07	3.04456e-06
Rheumatoid Arthritis	ENSG00000070214	SLC44A1	1	0.002	0.195023	3.09873e-07	3.04694e-06
College Education	ENSG00000171735	CAMTA1	1	0.002	0.195023	3.09873e-07	3.04694e-06
Crohn's Disease	ENSG00000142233	NTN5	1	-0.009	0.197378	3.18722e-07	3.12613e-06
Multiple Sclerosis	ENSG00000255221	CARD17P	1	-0.009	0.197378	3.18722e-07	3.12613e-06
Eczema	ENSG00000249859	PVT1	1	-0.009	0.197378	3.18722e-07	3.12613e-06
Body Mass Index	ENSG00000013441	CLK1	1	-0.009	0.197378	3.18722e-07	3.12613e-06
Neuroticism	ENSG00000118785	SPP1	1	-0.009	0.197378	3.18722e-07	3.12613e-06
Type 2 Diabetes	ENSG00000108788	MLX	1	0.004	0.194992	3.25772e-07	3.18847e-06
Type 2 Diabetes	ENSG00000131470	PSMC3IP	1	0.004	0.194992	3.25772e-07	3.18847e-06
Hair Color	ENSG00000065361	ERBB3	1	0.004	0.194992	3.25772e-07	3.18847e-06
Primary Biliary Cirrhosis	ENSG00000174444	RPL4	1	0.027	0.190545	3.28334e-07	3.21126e-06
Respiratory and Ear-nose-throat Diseases	ENSG00000184640	SEPTIN9	1	0.031	0.189934	3.36507e-07	3.29002e-06
Neuroticism	ENSG00000184384	MAML2	1	-0.007	0.197459	3.40018e-07	3.29778e-06
Cardiovascular Diseases	ENSG00000107829	FBXW4	1	0.035	0.189237	3.40707e-07	3.29778e-06
Hair Color	ENSG00000163125	RPRD2	1	0.035	0.189237	3.40707e-07	3.29778e-06
Non-HDL Cholesterol levels	ENSG00000197780	TAF13	1	0.035	0.189237	3.40707e-07	3.29778e-06
Total Cholesterol Measurement	ENSG00000213963		1	0.035	0.189237	3.40707e-07	3.29778e-06
Triglyceride Levels	ENSG00000105053	VRK3	1	0.035	0.189237	3.40707e-07	3.29778e-06
Cardiovascular Diseases	ENSG00000038274	MAT2B	1	0.037	0.188856	3.41241e-07	3.29778e-06
Heel T Score	ENSG00000133872	SARAF	1	0.037	0.188856	3.41241e-07	3.29778e-06
Heel T Score	ENSG00000175793	SFN	1	0.037	0.188856	3.41241e-07	3.29778e-06
Basal Metabolic Rate	ENSG00000083457	ITGAE	1	0.037	0.188856	3.41241e-07	3.29778e-06
Basal Metabolic Rate	ENSG00000136527	TRA2B	1	0.037	0.188856	3.41241e-07	3.29778e-06
Basal Metabolic Rate	ENSG00000239911	PRKAG2-AS1	1	0.037	0.188856	3.41241e-07	3.29778e-06
Basal Metabolic Rate	ENSG00000255198	SNHG9	1	0.037	0.188856	3.41241e-07	3.29778e-06
FEV1-FVC Ratio	ENSG00000128342	LIF	1	0.037	0.188856	3.41241e-07	3.29778e-06
Forced Vital Capacity (FVC)	ENSG00000114942	EEF1B2	1	0.037	0.188856	3.41241e-07	3.29778e-06
High Density Lipoprotein Cholesterol levels	ENSG00000105559	PLEKHA4	1	0.037	0.188856	3.41241e-07	3.29778e-06
High Density Lipoprotein Cholesterol levels	ENSG00000124181	PLCG1	1	0.037	0.188856	3.41241e-07	3.29778e-06
Low Density Lipoprotein Cholesterol levels	ENSG00000255517	DPP3-DT	1	0.037	0.188856	3.41241e-07	3.29778e-06
Non-HDL Cholesterol levels	ENSG00000129244	ATP1B2	1	0.037	0.188856	3.41241e-07	3.29778e-06
Non-HDL Cholesterol levels	ENSG00000136541	ERMN	1	0.037	0.188856	3.41241e-07	3.29778e-06
Triglyceride Levels	ENSG00000174306	ZHX3	1	0.037	0.188856	3.41241e-07	3.29778e-06
Multiple Sclerosis	ENSG00000163629	PTPN13	1	0.008	0.194869	3.56939e-07	3.44333e-06
Type 2 Diabetes	ENSG00000128872	TMOD2	1	-0.023	0.201275	3.72292e-07	3.58265e-06
FEV1-FVC Ratio	ENSG00000164967	RPP25L	1	-0.014	0.199609	3.77583e-07	3.63229e-06
General Risk Tolerance	ENSG00000164823	OSGIN2	1	-0.003	0.19756	3.83575e-07	3.68607e-06
Neuroticism	ENSG00000133794	BMAL1	1	-0.021	0.201493	4.03789e-07	3.87221e-06
Balding Type I	ENSG00000124225	PMEPA1	1	-0.001	0.19758	4.05643e-07	3.88593e-06
Inflammatory Bowel Disease	ENSG00000132561	MATN2	1	0.016	0.194375	4.14076e-07	3.95846e-06
Primary Biliary Cirrhosis	ENSG00000182272	B4GALNT4	1	0.016	0.194375	4.14076e-07	3.95846e-06
Ulcerative Colitis	ENSG00000169220	RGS14	1	0.016	0.194375	4.14076e-07	3.95846e-06
Type 1 Diabetes	ENSG00000141556	TBCD	1	0.016	0.194375	4.14076e-07	3.95846e-06
Body Mass Index	ENSG00000180008	SOCS4	1	-0.01	0.19985	4.33115e-07	4.13472e-06
Primary Biliary Cirrhosis	ENSG00000177707	NECTIN3	1	0.022	0.193787	4.49347e-07	4.28076e-06
College Education	ENSG00000122515	ZMIZ2	1	0.022	0.193787	4.49347e-07	4.28076e-06
Primary Biliary Cirrhosis	ENSG00000100422	CERK	1	0.003	0.19756	4.49828e-07	4.28239e-06
Rheumatoid Arthritis	ENSG00000155974	GRIP1	1	0.024	0.19355	4.59167e-07	4.36827e-06
Smoking Status	ENSG00000116690	PRG4	1	-0.017	0.201871	4.70717e-07	4.47506e-06
Auto Immune Traits	ENSG00000169991	IFFO2	1	0.005	0.19752	4.71717e-07	4.47839e-06
Asthma	ENSG00000136854	STXBP1	1	0.005	0.19752	4.71717e-07	4.47839e-06
Respiratory and Ear-nose-throat Diseases	ENSG00000131748	STARD3	1	0.028	0.193011	4.75405e-07	4.50874e-06
Intelligence	ENSG00000235304	LINC01281	1	0.028	0.193011	4.75405e-07	4.50874e-06
Basal Metabolic Rate	ENSG00000109685	NSD2	1	0.032	0.192388	4.86638e-07	4.60891e-06
FEV1-FVC Ratio	ENSG00000177853	ZNF518A	1	-0.006	0.20001	4.91124e-07	4.64019e-06
Body Mass Index	ENSG00000250091	DNAH10OS	1	0.036	0.191679	4.92406e-07	4.64019e-06
Diastolic Blood Pressure	ENSG00000148634	HERC4	1	0.036	0.191679	4.92406e-07	4.64019e-06
Heel T Score	ENSG00000116985	BMP8B	1	0.038	0.191292	4.93138e-07	4.64019e-06
FEV1-FVC Ratio	ENSG00000105755	ETHE1	1	0.038	0.191292	4.93138e-07	4.64019e-06
Intelligence	ENSG00000097021	ACOT7	1	0.007	0.197459	4.93311e-07	4.64019e-06
Schizophrenia	ENSG00000141429	GALNT1	1	0.007	0.197459	4.93311e-07	4.64019e-06
Multiple Sclerosis	ENSG00000105717	PBX4	1	0.009	0.197378	5.14485e-07	4.83111e-06
Body Mass Index	ENSG00000145022	TCTA	1	0.009	0.197378	5.14485e-07	4.83111e-06
Neuroticism	ENSG00000137478	FCHSD2	1	0.011	0.197276	5.35114e-07	5.01797e-06
Alzheimer's Disease	ENSG00000182463	TSHZ2	1	-0.013	0.202168	5.42364e-07	5.07731e-06
Body Mass Index	ENSG00000188811	NHLRC3	1	-0.013	0.202168	5.42364e-07	5.07731e-06
Verbal Numeric Reasoning	ENSG00000002549	LAP3	1	0.013	0.197154	5.55071e-07	5.19273e-06
Type 2 Diabetes	ENSG00000173258	ZNF483	1	0.013	0.197154	5.55071e-07	5.19273e-06
Systemic Lupus Erythematosus	ENSG00000163687	DNASE1L3	1	-0.011	0.202287	5.79711e-07	5.41221e-06
Eczema	ENSG00000162702	ZNF281	1	0.017	0.19685	5.92453e-07	5.52742e-06
Inflammatory Bowel Disease	ENSG00000164032	H2AZ1	1	-0.027	0.205702	5.95536e-07	5.55054e-06
Multiple Sclerosis	ENSG00000178035	IMPDH2	1	0.002	0.20009	6.10854e-07	5.67984e-06
Auto Immune Traits	ENSG00000238121	LINC00426	1	0.002	0.20009	6.10854e-07	5.67984e-06
Body Mass Index	ENSG00000170092	SPDYE5	1	0.002	0.20009	6.10854e-07	5.67984e-06
Body Mass Index	ENSG00000223705	NSUN5P1	1	0.002	0.20009	6.10854e-07	5.67984e-06
Waist-hip Ratio	ENSG00000145390	USP53	1	0.002	0.20009	6.10854e-07	5.67984e-06
Rheumatoid Arthritis	ENSG00000244754	N4BP2L2	1	-0.009	0.202386	6.17919e-07	5.74167e-06
Type 1 Diabetes	ENSG00000167257	RNF214	1	0.021	0.196463	6.25626e-07	5.80936e-06
Primary Biliary Cirrhosis	ENSG00000090104	RGS1	1	0.023	0.196238	6.40332e-07	5.93598e-06
Neuroticism	ENSG00000236438	FAM157A	1	0.023	0.196238	6.40332e-07	5.93598e-06
Auto Immune Traits	ENSG00000176928	GCNT4	1	0.004	0.20006	6.40772e-07	5.93598e-06
Type 1 Diabetes	ENSG00000182199	SHMT2	1	0.004	0.20006	6.40772e-07	5.93598e-06
Neuroticism	ENSG00000242247	ARFGAP3	1	0.025	0.195993	6.53632e-07	6.05104e-06
Ulcerative Colitis	ENSG00000157657	ZNF618	1	-0.007	0.202465	6.56855e-07	6.07475e-06
Alzheimer's Disease	ENSG00000156804	FBXO32	1	-0.007	0.202465	6.56855e-07	6.07475e-06
Hypothyroidism	ENSG00000235665		1	0.027	0.195728	6.6542e-07	6.14983e-06
Systemic Lupus Erythematosus	ENSG00000066827	ZFAT	1	-0.016	0.204416	6.68619e-07	6.17525e-06
Asthma	ENSG00000136156	ITM2B	1	-0.016	0.204416	6.68619e-07	6.17525e-06
Verbal Numeric Reasoning	ENSG00000004468	CD38	1	0.029	0.195441	6.75597e-07	6.23551e-06
Multiple Sclerosis	ENSG00000099917	MED15	1	0.031	0.195133	6.84073e-07	6.31163e-06
Multiple Sclerosis	ENSG00000181444	ZNF467	1	0.035	0.194455	6.95617e-07	6.37955e-06
Diastolic Blood Pressure	ENSG00000166387	PPFIBP2	1	0.035	0.194455	6.95617e-07	6.37955e-06
Waist-hip Ratio	ENSG00000090971	NAT14	1	0.035	0.194455	6.95617e-07	6.37955e-06
Eczema	ENSG00000165209	STRBP	1	-0.005	0.202524	6.96374e-07	6.37955e-06
Diastolic Blood Pressure	ENSG00000224043	CCNT2-AS1	1	0.037	0.194084	6.98556e-07	6.37955e-06
Heel T Score	ENSG00000167693	NXN	1	0.037	0.194084	6.98556e-07	6.37955e-06
Low Density Lipoprotein Cholesterol levels	ENSG00000113441	LNPEP	1	0.037	0.194084	6.98556e-07	6.37955e-06
Total Cholesterol Measurement	ENSG00000243317	STMP1	1	0.037	0.194084	6.98556e-07	6.37955e-06
Triglyceride Levels	ENSG00000006015	REX1BD	1	0.037	0.194084	6.98556e-07	6.37955e-06
Triglyceride Levels	ENSG00000237356		1	0.037	0.194084	6.98556e-07	6.37955e-06
Rheumatoid Arthritis	ENSG00000107282	APBA1	1	0.008	0.19994	6.99544e-07	6.37955e-06
Respiratory and Ear-nose-throat Diseases	ENSG00000140743	CDR2	1	0.039	0.193692	6.99544e-07	6.37955e-06
Respiratory and Ear-nose-throat Diseases	ENSG00000243836	WDR86-AS1	1	0.039	0.193692	6.99544e-07	6.37955e-06
Heel T Score	ENSG00000188976	NOC2L	1	0.039	0.193692	6.99544e-07	6.37955e-06
Waist-hip Ratio	ENSG00000075213	SEMA3A	1	0.039	0.193692	6.99544e-07	6.37955e-06
FEV1-FVC Ratio	ENSG00000161955	TNFSF13	1	0.039	0.193692	6.99544e-07	6.37955e-06
Non-HDL Cholesterol levels	ENSG00000086848	ALG9	1	0.039	0.193692	6.99544e-07	6.37955e-06
Total Cholesterol Measurement	ENSG00000197780	TAF13	1	0.039	0.193692	6.99544e-07	6.37955e-06
Triglyceride Levels	ENSG00000157429	ZNF19	1	0.039	0.193692	6.99544e-07	6.37955e-06
Schizophrenia	ENSG00000176095	IP6K1	1	0.01	0.19985	7.28078e-07	6.63098e-06
Type 2 Diabetes	ENSG00000168002	POLR2G	1	0.01	0.19985	7.28078e-07	6.63098e-06
Asthma	ENSG00000111186	WNT5B	1	-0.003	0.202564	7.36322e-07	6.70385e-06
Multiple Sclerosis	ENSG00000260807	CEROX1	1	-0.001	0.202583	7.76534e-07	7.05828e-06
Systolic Blood Pressure	ENSG00000176641	RNF152	1	0.014	0.199609	7.82624e-07	7.11128e-06
Eczema	ENSG00000246526	LINC02481	1	0.016	0.199459	8.08305e-07	7.34222e-06
Eczema	ENSG00000157870	PRXL2B	1	0.001	0.202583	8.16833e-07	7.40502e-06
Cardiovascular Diseases	ENSG00000114054	PCCB	1	0.001	0.202583	8.16833e-07	7.40502e-06
Type 1 Diabetes	ENSG00000181690	PLAG1	1	0.001	0.202583	8.16833e-07	7.40502e-06
Eczema	ENSG00000073578	SDHA	1	0.018	0.199288	8.32707e-07	7.53652e-06
Eczema	ENSG00000101126	ADNP	1	0.018	0.199288	8.32707e-07	7.53652e-06
Eczema	ENSG00000125449	ARMC7	1	0.018	0.199288	8.32707e-07	7.53652e-06
Coronary Artery Disease	ENSG00000119772	DNMT3A	1	0.018	0.199288	8.32707e-07	7.53652e-06
Auto Immune Traits	ENSG00000179934	CCR8	1	0.02	0.199097	8.55669e-07	7.73417e-06
Coronary Artery Disease	ENSG00000189045	ANKDD1B	1	0.02	0.199097	8.55669e-07	7.73417e-06
Low Density Lipoprotein Cholesterol levels	ENSG00000139514	SLC7A1	1	-0.008	0.204885	8.6621e-07	7.82431e-06
Reaction Time	ENSG00000104774	MAN2B1	1	0.022	0.198886	8.77034e-07	7.91688e-06
Asthma	ENSG00000160111	CPAMD8	1	0.024	0.198654	8.9665e-07	8.08866e-06
Cardiovascular Diseases	ENSG00000239305	RNF103	1	0.024	0.198654	8.9665e-07	8.08866e-06
Inflammatory Bowel Disease	ENSG00000186818	LILRB4	1	0.028	0.198129	9.3007e-07	8.37641e-06
Type 1 Diabetes	ENSG00000177707	NECTIN3	1	0.028	0.198129	9.3007e-07	8.37641e-06
Systemic Lupus Erythematosus	ENSG00000137959	IFI44L	1	0.007	0.202465	9.36387e-07	8.41953e-06
Auto Immune Traits	ENSG00000137101	CD72	1	0.03	0.197836	9.43612e-07	8.47895e-06
Low Density Lipoprotein Cholesterol levels	ENSG00000089195	TRMT6	1	0.036	0.196832	9.70224e-07	8.63809e-06
Low Density Lipoprotein Cholesterol levels	ENSG00000120784	ZFP30	1	0.036	0.196832	9.70224e-07	8.63809e-06
Non-HDL Cholesterol levels	ENSG00000134014	ELP3	1	0.036	0.196832	9.70224e-07	8.63809e-06
Triglyceride Levels	ENSG00000086848	ALG9	1	0.036	0.196832	9.70224e-07	8.63809e-06
Forced Vital Capacity (FVC)	ENSG00000160360	GPSM1	1	-0.004	0.205003	9.7063e-07	8.63809e-06
Systolic Blood Pressure	ENSG00000129474	AJUBA	1	0.038	0.196455	9.74129e-07	8.63809e-06
Heel T Score	ENSG00000134262	AP4B1	1	0.038	0.196455	9.74129e-07	8.63809e-06
High Density Lipoprotein Cholesterol levels	ENSG00000165264	NDUFB6	1	0.038	0.196455	9.74129e-07	8.63809e-06
Low Density Lipoprotein Cholesterol levels	ENSG00000130726	TRIM28	1	0.038	0.196455	9.74129e-07	8.63809e-06
Non-HDL Cholesterol levels	ENSG00000003056	M6PR	1	0.038	0.196455	9.74129e-07	8.63809e-06
Non-HDL Cholesterol levels	ENSG00000105707	HPN	1	0.038	0.196455	9.74129e-07	8.63809e-06
Triglyceride Levels	ENSG00000171953	ATPAF2	1	0.038	0.196455	9.74129e-07	8.63809e-06
Triglyceride Levels	ENSG00000205583	STAG3L1	1	0.038	0.196455	9.74129e-07	8.63809e-06
Systolic Blood Pressure	ENSG00000196233	LCOR	1	-0.022	0.208709	9.74278e-07	8.63809e-06
Multiple Sclerosis	ENSG00000181690	PLAG1	1	0.009	0.202386	9.75132e-07	8.63809e-06
Ulcerative Colitis	ENSG00000148400	NOTCH1	1	0.009	0.202386	9.75132e-07	8.63809e-06
Smoking Status	ENSG00000142949	PTPRF	1	0.009	0.202386	9.75132e-07	8.63809e-06
Basal Metabolic Rate	ENSG00000187446	CHP1	1	0.04	0.196057	9.75441e-07	8.63809e-06
Basal Metabolic Rate	ENSG00000271605	MILR1	1	0.04	0.196057	9.75441e-07	8.63809e-06
Low Density Lipoprotein Cholesterol levels	ENSG00000071243	ING3	1	0.04	0.196057	9.75441e-07	8.63809e-06
Low Density Lipoprotein Cholesterol levels	ENSG00000100883	SRP54	1	0.04	0.196057	9.75441e-07	8.63809e-06
Low Density Lipoprotein Cholesterol levels	ENSG00000102786	INTS6	1	0.04	0.196057	9.75441e-07	8.63809e-06
Low Density Lipoprotein Cholesterol levels	ENSG00000111707	SUDS3	1	0.04	0.196057	9.75441e-07	8.63809e-06
Low Density Lipoprotein Cholesterol levels	ENSG00000116030	SUMO1	1	0.04	0.196057	9.75441e-07	8.63809e-06
Low Density Lipoprotein Cholesterol levels	ENSG00000127616	SMARCA4	1	0.04	0.196057	9.75441e-07	8.63809e-06
Low Density Lipoprotein Cholesterol levels	ENSG00000129083	COPB1	1	0.04	0.196057	9.75441e-07	8.63809e-06
Low Density Lipoprotein Cholesterol levels	ENSG00000184432	COPB2	1	0.04	0.196057	9.75441e-07	8.63809e-06
Total Cholesterol Measurement	ENSG00000162607	USP1	1	0.04	0.196057	9.75441e-07	8.63809e-06
Triglyceride Levels	ENSG00000125977	EIF2S2	1	0.04	0.196057	9.75441e-07	8.63809e-06
Body Mass Index	ENSG00000182095	TNRC18	1	-0.013	0.20706	9.96644e-07	8.82302e-06
Eczema	ENSG00000205189	ZBTB10	1	0.011	0.202287	1.01298e-06	8.95613e-06
General Risk Tolerance	ENSG00000147394	ZNF185	1	0.011	0.202287	1.01298e-06	8.95613e-06
Cardiovascular Diseases	ENSG00000188070	ZFTA	1	0.011	0.202287	1.01298e-06	8.95613e-06
Hair Color	ENSG00000112685	EXOC2	1	0.011	0.202287	1.01298e-06	8.95613e-06
Respiratory and Ear-nose-throat Diseases	ENSG00000114315	HES1	1	-0.002	0.205032	1.0236e-06	9.04419e-06
Asthma	ENSG00000068394	GPKOW	1	-0.02	0.208911	1.04765e-06	9.24777e-06
Type 1 Diabetes	ENSG00000126709	IFI6	1	0.013	0.202168	1.04973e-06	9.25427e-06
Schizophrenia	ENSG00000271856	LINC01215	1	0.015	0.202029	1.08516e-06	9.55744e-06
Verbal Numeric Reasoning	ENSG00000244041	LINC01011	1	0.015	0.202029	1.08516e-06	9.55744e-06
Schizophrenia	ENSG00000134982	APC	1	-0.009	0.207273	1.12743e-06	9.91703e-06
Rheumatoid Arthritis	ENSG00000128641	MYO1B	1	0.021	0.201493	1.18147e-06	1.03495e-05
Alzheimer's Disease	ENSG00000158470	B4GALT5	1	0.006	0.204954	1.23538e-06	1.07976e-05
Bipolar Disorder	ENSG00000079459	FDFT1	1	0.006	0.204954	1.23538e-06	1.07976e-05
Hair Color	ENSG00000267100	ILF3-DT	1	-0.023	0.210987	1.24311e-06	1.08617e-05
Multiple Sclerosis	ENSG00000163600	ICOS	1	0.027	0.200777	1.25862e-06	1.09903e-05
Crohn's Disease	ENSG00000108582	CPD	1	0.008	0.204885	1.28711e-06	1.12319e-05
Intelligence	ENSG00000134982	APC	1	-0.003	0.207446	1.33157e-06	1.15319e-05
Waist-hip Ratio	ENSG00000022556	NLRP2	1	0.037	0.199175	1.33183e-06	1.15319e-05
FEV1-FVC Ratio	ENSG00000151320	AKAP6	1	0.037	0.199175	1.33183e-06	1.15319e-05
Eczema	ENSG00000115541	HSPE1	1	0.039	0.198793	1.33694e-06	1.15319e-05
Diastolic Blood Pressure	ENSG00000008128	CDK11A	1	0.039	0.198793	1.33694e-06	1.15319e-05
Diastolic Blood Pressure	ENSG00000189339	SLC35E2B	1	0.039	0.198793	1.33694e-06	1.15319e-05
Diastolic Blood Pressure	ENSG00000215790	SLC35E2A	1	0.039	0.198793	1.33694e-06	1.15319e-05
Heel T Score	ENSG00000140382	HMG20A	1	0.039	0.198793	1.33694e-06	1.15319e-05
Heel T Score	ENSG00000248592	STIMATE-MUSTN1	1	0.039	0.198793	1.33694e-06	1.15319e-05
Height	ENSG00000125084	WNT1	1	0.039	0.198793	1.33694e-06	1.15319e-05
Waist-hip Ratio	ENSG00000171246	NPTX1	1	0.039	0.198793	1.33694e-06	1.15319e-05
Total Cholesterol Measurement	ENSG00000146197	SCUBE3	1	0.039	0.198793	1.33694e-06	1.15319e-05
Alzheimer's Disease	ENSG00000117643	MAN1C1	1	0.01	0.204797	1.33785e-06	1.15319e-05
Alzheimer's Disease	ENSG00000138613	APH1B	1	0.01	0.204797	1.33785e-06	1.15319e-05
Heel T Score	ENSG00000226571		1	0.041	0.198389	1.33865e-06	1.15319e-05
Basal Metabolic Rate	ENSG00000169371	SNUPN	1	0.041	0.198389	1.33865e-06	1.15319e-05
Total Cholesterol Measurement	ENSG00000126460	PRRG2	1	0.041	0.198389	1.33865e-06	1.15319e-05
FEV1-FVC Ratio	ENSG00000108379	WNT3	1	-0.028	0.212747	1.35147e-06	1.16386e-05
Eczema	ENSG00000144476	ACKR3	1	0.014	0.204563	1.43529e-06	1.23373e-05
Age at Menopause	ENSG00000181666	ZNF875	1	0.014	0.204563	1.43529e-06	1.23373e-05
FEV1-FVC Ratio	ENSG00000086015	MAST2	1	0.001	0.207466	1.47014e-06	1.2629e-05
Multiple Sclerosis	ENSG00000176928	GCNT4	1	0.016	0.204416	1.48146e-06	1.27064e-05
Primary Biliary Cirrhosis	ENSG00000166689	PLEKHA7	1	0.016	0.204416	1.48146e-06	1.27064e-05
Type 1 Diabetes	ENSG00000163600	ICOS	1	0.016	0.204416	1.48146e-06	1.27064e-05
Type 1 Diabetes	ENSG00000169991	IFFO2	1	0.018	0.204249	1.5256e-06	1.30768e-05
Rheumatoid Arthritis	ENSG00000185950	IRS2	1	0.003	0.207446	1.53934e-06	1.31782e-05
Verbal Numeric Reasoning	ENSG00000133321	PLAAT4	1	0.003	0.207446	1.53934e-06	1.31782e-05
Respiratory and Ear-nose-throat Diseases	ENSG00000204498	NFKBIL1	1	0.022	0.203857	1.60668e-06	1.37419e-05
Eczema	ENSG00000158869	FCER1G	1	0.005	0.207408	1.6081e-06	1.37455e-05
Type 2 Diabetes	ENSG00000173542	MOB1B	1	0.024	0.203631	1.64314e-06	1.40319e-05
Type 1 Diabetes	ENSG00000166689	PLEKHA7	1	0.026	0.203385	1.67654e-06	1.42994e-05
Systemic Lupus Erythematosus	ENSG00000103316	CRYM	1	-0.004	0.209829	1.71108e-06	1.4585e-05
College Education	ENSG00000235304	LINC01281	1	0.03	0.202833	1.73332e-06	1.47608e-05
Cardiovascular Diseases	ENSG00000179051	RCC2	1	0.009	0.207273	1.74303e-06	1.48343e-05
Respiratory and Ear-nose-throat Diseases	ENSG00000105967	TFEC	1	0.036	0.201853	1.79042e-06	1.52142e-05
Schizophrenia	ENSG00000143457	GOLPH3L	1	0.036	0.201853	1.79042e-06	1.52142e-05
Heel T Score	ENSG00000225855	RUSC1-AS1	1	0.036	0.201853	1.79042e-06	1.52142e-05
Cardiovascular Diseases	ENSG00000114209	PDCD10	1	-0.002	0.209857	1.79997e-06	1.52592e-05
Low Density Lipoprotein Cholesterol levels	ENSG00000124444	ZNF576	1	0.038	0.201486	1.80131e-06	1.52592e-05
Non-HDL Cholesterol levels	ENSG00000255517	DPP3-DT	1	0.04	0.201098	1.80791e-06	1.52592e-05
Total Cholesterol Measurement	ENSG00000124444	ZNF576	1	0.04	0.201098	1.80791e-06	1.52592e-05
Systemic Lupus Erythematosus	ENSG00000134321	RSAD2	1	0.011	0.207176	1.80856e-06	1.52592e-05
Diastolic Blood Pressure	ENSG00000188997	KCTD21	1	0.042	0.20069	1.81013e-06	1.52592e-05
Low Density Lipoprotein Cholesterol levels	ENSG00000161888	SPC24	1	0.042	0.20069	1.81013e-06	1.52592e-05
Total Cholesterol Measurement	ENSG00000064489	BORCS8-MEF2B	1	0.042	0.20069	1.81013e-06	1.52592e-05
Total Cholesterol Measurement	ENSG00000144580	CNOT9	1	0.042	0.20069	1.81013e-06	1.52592e-05
Triglyceride Levels	ENSG00000138032	PPM1B	1	0.042	0.20069	1.81013e-06	1.52592e-05
Multiple Sclerosis	ENSG00000136295	TTYH3	1	-0.011	0.211953	1.84287e-06	1.55019e-05
Rheumatoid Arthritis	ENSG00000108091	CCDC6	1	-0.011	0.211953	1.84287e-06	1.55019e-05
Coronary Artery Disease	ENSG00000107798	LIPA	1	0.013	0.20706	1.87238e-06	1.57309e-05
Major Depressive Disorder	ENSG00000159189	C1QC	1	0	0.209867	1.8892e-06	1.58626e-05
Neuroticism	ENSG00000084731	KIF3C	1	0	0.209867	1.8892e-06	1.58626e-05
Systemic Lupus Erythematosus	ENSG00000161179	YDJC	1	0.015	0.206925	1.93414e-06	1.62103e-05
Type 1 Diabetes	ENSG00000002549	LAP3	1	0.015	0.206925	1.93414e-06	1.62103e-05
Auto Immune Traits	ENSG00000235217	TSPY26P	1	-0.025	0.215456	1.96156e-06	1.64351e-05
Asthma	ENSG00000124299	PEPD	1	0.002	0.209857	1.97843e-06	1.65714e-05
Rheumatoid Arthritis	ENSG00000123685	BATF3	1	-0.016	0.213985	2.05453e-06	1.71983e-05
Systolic Blood Pressure	ENSG00000184545	DUSP8	1	-0.016	0.213985	2.05453e-06	1.71983e-05
Asthma	ENSG00000186810	CXCR3	1	-0.007	0.212123	2.06196e-06	1.72396e-05
Body Mass Index	ENSG00000196510	ANAPC7	1	-0.007	0.212123	2.06196e-06	1.72396e-05
Non-HDL Cholesterol levels	ENSG00000254858	MPV17L2	1	-0.007	0.212123	2.06196e-06	1.72396e-05
Body Mass Index	ENSG00000107833	NPM3	1	0.006	0.209781	2.15542e-06	1.79923e-05
Body Mass Index	ENSG00000144199	FAHD2B	1	0.006	0.209781	2.15542e-06	1.79923e-05
Asthma	ENSG00000155659	VSIG4	1	-0.005	0.212179	2.17374e-06	1.81191e-05
Respiratory and Ear-nose-throat Diseases	ENSG00000188994	ZNF292	1	-0.005	0.212179	2.17374e-06	1.81191e-05
Body Mass Index	ENSG00000143303	METTL25B	1	-0.014	0.214126	2.18479e-06	1.81947e-05
Cardiovascular Diseases	ENSG00000130600	H19	1	0.008	0.209714	2.24243e-06	1.86507e-05
Multiple Sclerosis	ENSG00000128641	MYO1B	1	0.027	0.205702	2.24361e-06	1.86507e-05
Rheumatoid Arthritis	ENSG00000143179	UCK2	1	0.027	0.205702	2.24361e-06	1.86507e-05
Cardiovascular Diseases	ENSG00000079263	SP140	1	0.027	0.205702	2.24361e-06	1.86507e-05
Rheumatoid Arthritis	ENSG00000005022	SLC25A5	1	-0.003	0.212217	2.28653e-06	1.89788e-05
Low Density Lipoprotein Cholesterol levels	ENSG00000236008		1	0.033	0.204824	2.34547e-06	1.94505e-05
Respiratory and Ear-nose-throat Diseases	ENSG00000166689	PLEKHA7	1	0.035	0.204492	2.36983e-06	1.96466e-05
Non-HDL Cholesterol levels	ENSG00000205181	LINC00654	1	0.037	0.204139	2.38904e-06	1.97999e-05
Alzheimer's Disease	ENSG00000157227	MMP14	1	-0.001	0.212236	2.39993e-06	1.98172e-05
Cardiovascular Diseases	ENSG00000100241	SBF1	1	-0.001	0.212236	2.39993e-06	1.98172e-05
Forced Vital Capacity (FVC)	ENSG00000175164	ABO	1	0.039	0.203766	2.40293e-06	1.98172e-05
Waist-hip Ratio	ENSG00000112715	VEGFA	1	0.041	0.203372	2.41135e-06	1.98172e-05
Basal Metabolic Rate	ENSG00000196968	POFUT4	1	0.041	0.203372	2.41135e-06	1.98172e-05
Basal Metabolic Rate	ENSG00000271816		1	0.041	0.203372	2.41135e-06	1.98172e-05
Forced Vital Capacity (FVC)	ENSG00000177303	CASKIN2	1	0.041	0.203372	2.41135e-06	1.98172e-05
High Density Lipoprotein Cholesterol levels	ENSG00000167397	VKORC1	1	0.041	0.203372	2.41135e-06	1.98172e-05
High Density Lipoprotein Cholesterol levels	ENSG00000232748		1	0.041	0.203372	2.41135e-06	1.98172e-05
Total Cholesterol Measurement	ENSG00000113068	PFDN1	1	0.041	0.203372	2.41135e-06	1.98172e-05
Triglyceride Levels	ENSG00000166734	GOLM2	1	0.041	0.203372	2.41135e-06	1.98172e-05
Heel T Score	ENSG00000064652	SNX24	1	0.043	0.202959	2.41417e-06	1.98172e-05
Heel T Score	ENSG00000264546		1	0.043	0.202959	2.41417e-06	1.98172e-05
Triglyceride Levels	ENSG00000066933	MYO9A	1	0.043	0.202959	2.41417e-06	1.98172e-05
Triglyceride Levels	ENSG00000162065	TBC1D24	1	0.043	0.202959	2.41417e-06	1.98172e-05
Bipolar Disorder	ENSG00000116133	DHCR24	1	0.014	0.209399	2.49278e-06	2.04503e-05
Crohn's Disease	ENSG00000226660	TRBV2	1	0.001	0.212236	2.51354e-06	2.06022e-05
Rheumatoid Arthritis	ENSG00000136052	SLC41A2	1	0.001	0.212236	2.51354e-06	2.06022e-05
Asthma	ENSG00000150457	LATS2	1	-0.017	0.216235	2.56106e-06	2.09855e-05
Verbal Numeric Reasoning	ENSG00000185499	MUC1	1	0.016	0.209255	2.57134e-06	2.10572e-05
Body Mass Index	ENSG00000204590	GNL1	1	0.016	0.209255	2.57134e-06	2.10572e-05
Low Density Lipoprotein Cholesterol levels	ENSG00000198680	TUSC1	1	-0.008	0.214434	2.59214e-06	2.12212e-05
Schizophrenia	ENSG00000172725	CORO1B	1	-0.015	0.216384	2.72211e-06	2.22455e-05
Systemic Lupus Erythematosus	ENSG00000166411	IDH3A	1	-0.006	0.214499	2.7322e-06	2.23081e-05
Schizophrenia	ENSG00000087206	UIMC1	1	-0.006	0.214499	2.7322e-06	2.23081e-05
Forced Vital Capacity (FVC)	ENSG00000172819	RARG	1	-0.006	0.214499	2.7322e-06	2.23081e-05
Heel T Score	ENSG00000141959	PFKL	1	0.005	0.212179	2.73965e-06	2.2349e-05
Balding Type I	ENSG00000181036	FCRL6	1	0.022	0.208709	2.78672e-06	2.27061e-05
Primary Biliary Cirrhosis	ENSG00000167257	RNF214	1	0.024	0.208489	2.85044e-06	2.32112e-05
Primary Biliary Cirrhosis	ENSG00000066084	DIP2B	1	-0.004	0.214546	2.87369e-06	2.33457e-05
Diastolic Blood Pressure	ENSG00000134575	ACP2	1	-0.004	0.214546	2.87369e-06	2.33457e-05
Asthma	ENSG00000177707	NECTIN3	1	0.028	0.207989	2.96351e-06	2.4054e-05
Coronary Artery Disease	ENSG00000164111	ANXA5	1	0.03	0.207709	3.01216e-06	2.44417e-05
Type 1 Diabetes	ENSG00000188389	PDCD1	1	-0.002	0.214574	3.01617e-06	2.44671e-05
Coronary Artery Disease	ENSG00000133169	BEX1	1	-0.011	0.216624	3.05519e-06	2.47617e-05
Auto Immune Traits	ENSG00000235304	LINC01281	1	0.034	0.207091	3.09211e-06	2.50388e-05
Respiratory and Ear-nose-throat Diseases	ENSG00000177707	NECTIN3	1	0.034	0.207091	3.09211e-06	2.50388e-05
Low Density Lipoprotein Cholesterol levels	ENSG00000255624	C10orf88B	1	0.038	0.206394	3.14704e-06	2.54186e-05
Forced Vital Capacity (FVC)	ENSG00000167702	KIFC2	1	0	0.214583	3.15914e-06	2.54186e-05
Inflammatory Bowel Disease	ENSG00000198695	MT-ND6	1	-0.018	0.218458	3.16297e-06	2.54186e-05
Type 1 Diabetes	ENSG00000159640	ACE	1	0.04	0.206016	3.16455e-06	2.54186e-05
Basal Metabolic Rate	ENSG00000223547	ZNF844	1	0.04	0.206016	3.16455e-06	2.54186e-05
Non-HDL Cholesterol levels	ENSG00000089195	TRMT6	1	0.04	0.206016	3.16455e-06	2.54186e-05
Total Cholesterol Measurement	ENSG00000132478	UNK	1	0.04	0.206016	3.16455e-06	2.54186e-05
Inflammatory Bowel Disease	ENSG00000144848	ATG3	1	0.013	0.211839	3.17452e-06	2.54186e-05
Alzheimer's Disease	ENSG00000099985	OSM	1	0.013	0.211839	3.17452e-06	2.54186e-05
Eczema	ENSG00000213626	LBH	1	0.042	0.205617	3.17515e-06	2.54186e-05
Height	ENSG00000255150	EID3	1	0.042	0.205617	3.17515e-06	2.54186e-05
Basal Metabolic Rate	ENSG00000151353	TMEM18	1	0.042	0.205617	3.17515e-06	2.54186e-05
FEV1-FVC Ratio	ENSG00000161847	RAVER1	1	0.042	0.205617	3.17515e-06	2.54186e-05
FEV1-FVC Ratio	ENSG00000220201	ZGLP1	1	0.042	0.205617	3.17515e-06	2.54186e-05
Low Density Lipoprotein Cholesterol levels	ENSG00000160767	ENTREP3	1	0.042	0.205617	3.17515e-06	2.54186e-05
Basal Metabolic Rate	ENSG00000154511	DIPK1A	1	0.044	0.205198	3.17871e-06	2.54186e-05
Age at Menarche	ENSG00000130165	ELOF1	1	0.044	0.205198	3.17871e-06	2.54186e-05
Non-HDL Cholesterol levels	ENSG00000138336	TET1	1	0.044	0.205198	3.17871e-06	2.54186e-05
Total Cholesterol Measurement	ENSG00000129194	SOX15	1	0.044	0.205198	3.17871e-06	2.54186e-05
Triglyceride Levels	ENSG00000253669	GASAL1	1	0.044	0.205198	3.17871e-06	2.54186e-05
Hair Color	ENSG00000164896	FASTK	1	0.015	0.211707	3.27683e-06	2.61652e-05
Schizophrenia	ENSG00000164077	MON1A	1	0.002	0.214574	3.30211e-06	2.63213e-05
Type 1 Diabetes	ENSG00000105717	PBX4	1	0.002	0.214574	3.30211e-06	2.63213e-05
Auto Immune Traits	ENSG00000145391	SETD7	1	-0.016	0.218613	3.36023e-06	2.67536e-05
Body Mass Index	ENSG00000123989	CHPF	1	-0.016	0.218613	3.36023e-06	2.67536e-05
Body Mass Index	ENSG00000204851	PNMA8B	1	-0.014	0.218751	3.56223e-06	2.82638e-05
FEV1-FVC Ratio	ENSG00000163875	MEAF6	1	0.006	0.214499	3.58589e-06	2.84188e-05
Non-HDL Cholesterol levels	ENSG00000139514	SLC7A1	1	0.006	0.214499	3.58589e-06	2.84188e-05
Hypothyroidism	ENSG00000139793	MBNL2	1	0.025	0.210759	3.72555e-06	2.94076e-05
Neuroticism	ENSG00000259182		1	0.008	0.214434	3.72562e-06	2.94076e-05
Forced Vital Capacity (FVC)	ENSG00000105519	CAPS	1	0.008	0.214434	3.72562e-06	2.94076e-05
Rheumatoid Arthritis	ENSG00000090530	P3H2	1	-0.003	0.216883	3.7528e-06	2.95967e-05
Smoking Status	ENSG00000177721	ANXA2R	1	-0.003	0.216883	3.7528e-06	2.95967e-05
Cardiovascular Diseases	ENSG00000141258	SGSM2	1	-0.003	0.216883	3.7528e-06	2.95967e-05
Asthma	ENSG00000166689	PLEKHA7	1	0.027	0.210512	3.79941e-06	2.98958e-05
Waist-hip Ratio	ENSG00000169918	OTUD7A	1	0.027	0.210512	3.79941e-06	2.98958e-05
Auto Immune Traits	ENSG00000152127	MGAT5	1	0.01	0.21435	3.86313e-06	3.03625e-05
Eczema	ENSG00000204161	TMEM273	1	0.01	0.21435	3.86313e-06	3.03625e-05
Diastolic Blood Pressure	ENSG00000178404	CEP295NL	1	-0.019	0.220653	3.87244e-06	3.04183e-05
Systolic Blood Pressure	ENSG00000100354	TNRC6B	1	-0.026	0.222201	3.88509e-06	3.05002e-05
Systolic Blood Pressure	ENSG00000196588	MRTFA	1	-0.026	0.222201	3.88509e-06	3.05002e-05
Rheumatoid Arthritis	ENSG00000110955	ATP5F1B	1	-0.001	0.216901	3.93079e-06	3.08326e-05
Sleep Duration	ENSG00000186480	INSIG1	1	-0.01	0.21897	3.97855e-06	3.11984e-05
Heel T Score	ENSG00000108773	KAT2A	1	0.041	0.208236	4.11783e-06	3.21452e-05
General Risk Tolerance	ENSG00000181220	ZNF746	1	0.014	0.214126	4.12922e-06	3.21452e-05
Diastolic Blood Pressure	ENSG00000198276	UCKL1	1	0.043	0.207832	4.13105e-06	3.21452e-05
Cardiovascular Diseases	ENSG00000172493	AFF1	1	0.043	0.207832	4.13105e-06	3.21452e-05
Basal Metabolic Rate	ENSG00000131558	EXOC4	1	0.045	0.207408	4.13549e-06	3.21452e-05
Non-HDL Cholesterol levels	ENSG00000083807	SLC27A5	1	0.045	0.207408	4.13549e-06	3.21452e-05
Triglyceride Levels	ENSG00000129244	ATP1B2	1	0.045	0.207408	4.13549e-06	3.21452e-05
FEV1-FVC Ratio	ENSG00000173926	MARCHF3	1	-0.008	0.219052	4.19183e-06	3.25555e-05
Alzheimer's Disease	ENSG00000144152	FBLN7	1	0.016	0.213985	4.25661e-06	3.30307e-05
Morning Person	ENSG00000104774	MAN2B1	1	0.016	0.213985	4.25661e-06	3.30307e-05
Body Mass Index	ENSG00000108588	CCDC47	1	0.003	0.216883	4.28703e-06	3.32481e-05
High Density Lipoprotein Cholesterol levels	ENSG00000146540	CHLSN	1	0.003	0.216883	4.28703e-06	3.32481e-05
Reaction Time	ENSG00000135046	ANXA1	1	-0.015	0.220961	4.35731e-06	3.37741e-05
Type 2 Diabetes	ENSG00000228495	LINC01013	1	-0.015	0.220961	4.35731e-06	3.37741e-05
Asthma	ENSG00000101439	CST3	1	-0.006	0.219116	4.40776e-06	3.41171e-05
Type 1 Diabetes	ENSG00000152127	MGAT5	1	0.005	0.216846	4.46404e-06	3.45236e-05
Neuroticism	ENSG00000204020	LIPN	1	0.02	0.213648	4.49714e-06	3.47698e-05
Systemic Lupus Erythematosus	ENSG00000115267	IFIH1	1	-0.013	0.221088	4.60799e-06	3.55769e-05
Cardiovascular Diseases	ENSG00000123965	PMS2P5	1	-0.013	0.221088	4.60799e-06	3.55769e-05
Systemic Lupus Erythematosus	ENSG00000134769	DTNA	1	0.007	0.21679	4.63943e-06	3.57695e-05
Major Depressive Disorder	ENSG00000171862	PTEN	1	0.007	0.21679	4.63943e-06	3.57695e-05
Waist-hip Ratio	ENSG00000165804	ZNF219	1	0.007	0.21679	4.63943e-06	3.57695e-05
Schizophrenia	ENSG00000132591	ERAL1	1	-0.02	0.222822	4.70241e-06	3.62347e-05
Systemic Lupus Erythematosus	ENSG00000120318	ARAP3	1	0.009	0.216716	4.81254e-06	3.70502e-05
Neuroticism	ENSG00000229808		1	0.009	0.216716	4.81254e-06	3.70502e-05
Systemic Lupus Erythematosus	ENSG00000123384	LRP1	1	-0.002	0.21919	4.84508e-06	3.72611e-05
Rheumatoid Arthritis	ENSG00000060558	GNA15	1	-0.002	0.21919	4.84508e-06	3.72611e-05
Rheumatoid Arthritis	ENSG00000242574	HLA-DMB	1	0.011	0.216624	4.98267e-06	3.82658e-05
Asthma	ENSG00000149930	TAOK2	1	-0.018	0.222993	4.99083e-06	3.82964e-05
Inflammatory Bowel Disease	ENSG00000185651	UBE2L3	1	0	0.219199	5.06513e-06	3.88233e-05
Inflammatory Bowel Disease	ENSG00000205426	KRT81	1	0	0.219199	5.06513e-06	3.88233e-05
Crohn's Disease	ENSG00000198695	MT-ND6	1	-0.009	0.221287	5.12297e-06	3.92557e-05
Systemic Lupus Erythematosus	ENSG00000162676	GFI1	1	0.013	0.216513	5.14914e-06	3.94342e-05
Morning Person	ENSG00000205476	CCDC85C	1	0.015	0.216384	5.31123e-06	4.05193e-05
Height	ENSG00000095261	PSMD5	1	0.044	0.210019	5.31478e-06	4.05193e-05
Forced Vital Capacity (FVC)	ENSG00000103313	MEFV	1	0.044	0.210019	5.31478e-06	4.05193e-05
Diastolic Blood Pressure	ENSG00000136448	NMT1	1	0.046	0.20959	5.32026e-06	4.05193e-05
Basal Metabolic Rate	ENSG00000005187	ACSM3	1	0.046	0.20959	5.32026e-06	4.05193e-05
Basal Metabolic Rate	ENSG00000064201	TSPAN32	1	0.046	0.20959	5.32026e-06	4.05193e-05
Basal Metabolic Rate	ENSG00000184897	H1-10	1	0.046	0.20959	5.32026e-06	4.05193e-05
Basal Metabolic Rate	ENSG00000206417	H1-10-AS1	1	0.046	0.20959	5.32026e-06	4.05193e-05
Triglyceride Levels	ENSG00000106635	BCL7B	1	0.046	0.20959	5.32026e-06	4.05193e-05
Inflammatory Bowel Disease	ENSG00000197272	IL27	1	-0.023	0.22477	5.33103e-06	4.05789e-05
Eczema	ENSG00000007312	CD79B	1	-0.035	0.227655	5.45838e-06	4.15138e-05
Inflammatory Bowel Disease	ENSG00000100949	RABGGTA	1	0.004	0.219162	5.50446e-06	4.18181e-05
Type 2 Diabetes	ENSG00000227825	SLC9A7P1	1	0.019	0.216069	5.61949e-06	4.26684e-05
Auto Immune Traits	ENSG00000185651	UBE2L3	1	0.006	0.219116	5.72223e-06	4.34007e-05
Verbal Numeric Reasoning	ENSG00000081181	ARG2	1	0.006	0.219116	5.72223e-06	4.34007e-05
Verbal Numeric Reasoning	ENSG00000213347	MXD3	1	0.021	0.215883	5.76425e-06	4.37073e-05
Sleep Duration	ENSG00000104549	SQLE	1	-0.012	0.223396	5.89652e-06	4.46645e-05
Eczema	ENSG00000211812	TRAV26-2	1	0.023	0.215679	5.90184e-06	4.46645e-05
Hypothyroidism	ENSG00000236609	ZNF853	1	0.023	0.215679	5.90184e-06	4.46645e-05
Years of Education	ENSG00000137449	CPEB2	1	-0.019	0.225144	6.01111e-06	4.53668e-05
Multiple Sclerosis	ENSG00000090104	RGS1	1	0.025	0.215456	6.03158e-06	4.54963e-05
Multiple Sclerosis	ENSG00000113273	ARSB	1	0.01	0.21897	6.15008e-06	4.63472e-05
Intelligence	ENSG00000242574	HLA-DMB	1	0.01	0.21897	6.15008e-06	4.63472e-05
Inflammatory Bowel Disease	ENSG00000184640	SEPTIN9	1	0.027	0.215215	6.15281e-06	4.63472e-05
Type 2 Diabetes	ENSG00000065665	SEC61A2	1	0.027	0.215215	6.15281e-06	4.63472e-05
Multiple Sclerosis	ENSG00000167470	MIDN	1	-0.001	0.221468	6.18859e-06	4.64389e-05
Alzheimer's Disease	ENSG00000183087	GAS6	1	-0.001	0.221468	6.18859e-06	4.64389e-05
Reaction Time	ENSG00000116679	IVNS1ABP	1	-0.001	0.221468	6.18859e-06	4.64389e-05
Non-HDL Cholesterol levels	ENSG00000100983	GSS	1	-0.001	0.221468	6.18859e-06	4.64389e-05
Non-HDL Cholesterol levels	ENSG00000103479	RBL2	1	-0.001	0.221468	6.18859e-06	4.64389e-05
Non-HDL Cholesterol levels	ENSG00000105669	COPE	1	-0.001	0.221468	6.18859e-06	4.64389e-05
Non-HDL Cholesterol levels	ENSG00000169188	APEX2	1	-0.001	0.221468	6.18859e-06	4.64389e-05
Non-HDL Cholesterol levels	ENSG00000172009	THOP1	1	-0.001	0.221468	6.18859e-06	4.64389e-05
Non-HDL Cholesterol levels	ENSG00000176619	LMNB2	1	-0.001	0.221468	6.18859e-06	4.64389e-05
Rheumatoid Arthritis	ENSG00000076604	TRAF4	1	0.012	0.21887	6.35852e-06	4.76491e-05
Years of Education	ENSG00000205639	MFSD2B	1	0.012	0.21887	6.35852e-06	4.76491e-05
Body Mass Index	ENSG00000230724	LINC01001	1	-0.017	0.225304	6.36441e-06	4.76673e-05
High Density Lipoprotein Cholesterol levels	ENSG00000204054	LINC00963	1	-0.008	0.223575	6.52738e-06	4.8848e-05
Respiratory and Ear-nose-throat Diseases	ENSG00000259674	RPL7AP75	1	0.014	0.218751	6.56222e-06	4.90288e-05
Coronary Artery Disease	ENSG00000135299	ANKRD6	1	0.014	0.218751	6.56222e-06	4.90288e-05
Basal Metabolic Rate	ENSG00000075188	NUP37	1	0.041	0.212989	6.71343e-06	5.0077e-05
Basal Metabolic Rate	ENSG00000197136	PCNX3	1	0.041	0.212989	6.71343e-06	5.0077e-05
Type 1 Diabetes	ENSG00000238121	LINC00426	1	0.003	0.22145	6.72702e-06	5.01647e-05
Heel T Score	ENSG00000171044	XKR6	1	0.043	0.212594	6.74633e-06	5.02351e-05
Heel T Score	ENSG00000237135	DDX10P1	1	0.043	0.212594	6.74633e-06	5.02351e-05
Inflammatory Bowel Disease	ENSG00000108582	CPD	1	0.016	0.218613	6.76034e-06	5.02351e-05
Rheumatoid Arthritis	ENSG00000155962	CLIC2	1	0.016	0.218613	6.76034e-06	5.02351e-05
Respiratory and Ear-nose-throat Diseases	ENSG00000159640	ACE	1	0.045	0.212179	6.76625e-06	5.02351e-05
Waist-hip Ratio	ENSG00000163125	RPRD2	1	0.045	0.212179	6.76625e-06	5.02351e-05
Height	ENSG00000196187	TMEM63A	1	0.047	0.211745	6.77294e-06	5.02351e-05
Height	ENSG00000196511	TPK1	1	0.047	0.211745	6.77294e-06	5.02351e-05
Height	ENSG00000204165	CXorf65	1	0.047	0.211745	6.77294e-06	5.02351e-05
Height	ENSG00000204599	TRIM39	1	0.047	0.211745	6.77294e-06	5.02351e-05
Height	ENSG00000240288	GHRLOS	1	0.047	0.211745	6.77294e-06	5.02351e-05
Basal Metabolic Rate	ENSG00000128165	ADM2	1	0.047	0.211745	6.77294e-06	5.02351e-05
Inflammatory Bowel Disease	ENSG00000143226	FCGR2A	1	-0.02	0.22727	7.18767e-06	5.30824e-05
Waist-hip Ratio	ENSG00000179051	RCC2	1	0.007	0.221359	7.26011e-06	5.35886e-05
Verbal Numeric Reasoning	ENSG00000099365	STX1B	1	0.022	0.218091	7.31289e-06	5.39348e-05
High Density Lipoprotein Cholesterol levels	ENSG00000184163	C1QTNF12	1	-0.002	0.22371	7.49871e-06	5.52608e-05
Asthma	ENSG00000002745	WNT16	1	0.026	0.21765	7.63821e-06	5.62286e-05
Hair Color	ENSG00000170899	GSTA4	1	0	0.223719	7.82564e-06	5.75469e-05
Smoking Status	ENSG00000171954	CYP4F22	1	-0.009	0.225765	7.84969e-06	5.76775e-05
Coronary Artery Disease	ENSG00000115107	STEAP3	1	-0.009	0.225765	7.84969e-06	5.76775e-05
Coronary Artery Disease	ENSG00000111726	CMAS	1	0.03	0.217134	7.92172e-06	5.81912e-05
Intelligence	ENSG00000129595	EPB41L4A	1	0.013	0.221088	8.03359e-06	5.89189e-05
Cardiovascular Diseases	ENSG00000160953	PWWP3A	1	0.013	0.221088	8.03359e-06	5.89189e-05
Rheumatoid Arthritis	ENSG00000070614	NDST1	1	-0.016	0.227587	8.03576e-06	5.89189e-05
Cardiovascular Diseases	ENSG00000185989	RASA3	1	-0.016	0.227587	8.03576e-06	5.89189e-05
Asthma	ENSG00000214530	STARD10	1	0.002	0.22371	8.15256e-06	5.97117e-05
Coronary Artery Disease	ENSG00000110514	MADD	1	0.036	0.216219	8.2559e-06	6.04204e-05
Eczema	ENSG00000196557	CACNA1H	1	0.015	0.220961	8.28061e-06	6.05851e-05
Multiple Sclerosis	ENSG00000215788	TNFRSF25	1	0.038	0.215876	8.3404e-06	6.10064e-05
Asthma	ENSG00000105967	TFEC	1	0.04	0.215514	8.41049e-06	6.15027e-05
Primary Biliary Cirrhosis	ENSG00000159640	ACE	1	0.042	0.215133	8.46568e-06	6.18257e-05
Basal Metabolic Rate	ENSG00000223396	RPS10P7	1	0.042	0.215133	8.46568e-06	6.18257e-05
Basal Metabolic Rate	ENSG00000224536	CSRP1-AS1	1	0.042	0.215133	8.46568e-06	6.18257e-05
Neuroticism	ENSG00000169896	ITGAM	1	-0.014	0.227719	8.4734e-06	6.18257e-05
Multiple Sclerosis	ENSG00000238121	LINC00426	1	0.004	0.223683	8.47845e-06	6.18257e-05
Verbal Numeric Reasoning	ENSG00000092531	SNAP23	1	0.004	0.223683	8.47845e-06	6.18257e-05
Diastolic Blood Pressure	ENSG00000092929	UNC13D	1	0.004	0.223683	8.47845e-06	6.18257e-05
Diastolic Blood Pressure	ENSG00000095585	BLNK	1	0.044	0.214733	8.50552e-06	6.18257e-05
Diastolic Blood Pressure	ENSG00000137947	GTF2B	1	0.046	0.214313	8.52965e-06	6.18257e-05
Cardiovascular Diseases	ENSG00000089094	KDM2B	1	0.046	0.214313	8.52965e-06	6.18257e-05
Heel T Score	ENSG00000148943	LIN7C	1	0.046	0.214313	8.52965e-06	6.18257e-05
Basal Metabolic Rate	ENSG00000057019	DCBLD2	1	0.046	0.214313	8.52965e-06	6.18257e-05
Basal Metabolic Rate	ENSG00000130816	DNMT1	1	0.046	0.214313	8.52965e-06	6.18257e-05
Basal Metabolic Rate	ENSG00000166135	HIF1AN	1	0.046	0.214313	8.52965e-06	6.18257e-05
Forced Vital Capacity (FVC)	ENSG00000265298		1	0.046	0.214313	8.52965e-06	6.18257e-05
Rheumatoid Arthritis	ENSG00000158825	CDA	1	-0.021	0.229372	8.53598e-06	6.18257e-05
Ulcerative Colitis	ENSG00000150760	DOCK1	1	-0.021	0.229372	8.53598e-06	6.18257e-05
Respiratory and Ear-nose-throat Diseases	ENSG00000155659	VSIG4	1	-0.021	0.229372	8.53598e-06	6.18257e-05
Diastolic Blood Pressure	ENSG00000136213	CHST12	1	0.048	0.213873	8.53775e-06	6.18257e-05
Height	ENSG00000155749	FLACC1	1	0.048	0.213873	8.53775e-06	6.18257e-05
Basal Metabolic Rate	ENSG00000180422	LINC00304	1	0.048	0.213873	8.53775e-06	6.18257e-05
Forced Vital Capacity (FVC)	ENSG00000248333	CDK11B	1	0.048	0.213873	8.53775e-06	6.18257e-05
Non-HDL Cholesterol levels	ENSG00000088280	ASAP3	1	0.048	0.213873	8.53775e-06	6.18257e-05
Total Cholesterol Measurement	ENSG00000145331	TRMT10A	1	0.048	0.213873	8.53775e-06	6.18257e-05
Multiple Sclerosis	ENSG00000119946	CNNM1	1	-0.012	0.227833	8.91893e-06	6.45012e-05
Cardiovascular Diseases	ENSG00000178878	APOLD1	1	-0.012	0.227833	8.91893e-06	6.45012e-05
Inflammatory Bowel Disease	ENSG00000124215	CDH26	1	-0.041	0.235318	9.6976e-06	6.99304e-05
Major Depressive Disorder	ENSG00000198911	SREBF2	1	0.012	0.223396	9.7505e-06	7.02567e-05
Primary Biliary Cirrhosis	ENSG00000178038	ALS2CL	1	0.029	0.219561	9.75865e-06	7.0297e-05
Body Mass Index	ENSG00000130511	SSBP4	1	-0.008	0.228009	9.82984e-06	7.07728e-05
Forced Vital Capacity (FVC)	ENSG00000151240	DIP2C	1	0.031	0.219288	9.92262e-06	7.14221e-05
Inflammatory Bowel Disease	ENSG00000055957	ITIH1	1	-0.015	0.229843	1.00518e-05	7.2295e-05
Coronary Artery Disease	ENSG00000139410	SDSL	1	-0.034	0.234305	1.01925e-05	7.31804e-05
Intelligence	ENSG00000087206	UIMC1	1	0.003	0.225925	1.01961e-05	7.31804e-05
Verbal Numeric Reasoning	ENSG00000143363	PRUNE1	1	-0.013	0.229965	1.05775e-05	7.5852e-05
Basal Metabolic Rate	ENSG00000104290	FZD3	1	0.005	0.225889	1.05876e-05	7.5852e-05
Basal Metabolic Rate	ENSG00000130193	THEM6	1	0.005	0.225889	1.05876e-05	7.5852e-05
Basal Metabolic Rate	ENSG00000137309	HMGA1	1	0.005	0.225889	1.05876e-05	7.5852e-05
Basal Metabolic Rate	ENSG00000243701	DUBR	1	0.005	0.225889	1.05876e-05	7.5852e-05
Waist-hip Ratio	ENSG00000145217	SLC26A1	1	0.045	0.216846	1.06246e-05	7.60379e-05
Primary Biliary Cirrhosis	ENSG00000228168	HNRNPA1P21	1	0.018	0.222993	1.06404e-05	7.60379e-05
Age at Menarche	ENSG00000187091	PLCD1	1	0.018	0.222993	1.06404e-05	7.60379e-05
Smoking Status	ENSG00000131355	ADGRE3	1	-0.02	0.231633	1.06506e-05	7.60379e-05
Systolic Blood Pressure	ENSG00000120314	WDR55	1	0.047	0.216421	1.06536e-05	7.60379e-05
Heel T Score	ENSG00000226210	WASH8P	1	0.047	0.216421	1.06536e-05	7.60379e-05
Basal Metabolic Rate	ENSG00000145604	SKP2	1	0.047	0.216421	1.06536e-05	7.60379e-05
Basal Metabolic Rate	ENSG00000167487	KLHL26	1	0.047	0.216421	1.06536e-05	7.60379e-05
Basal Metabolic Rate	ENSG00000167965	MLST8	1	0.047	0.216421	1.06536e-05	7.60379e-05
Diastolic Blood Pressure	ENSG00000171246	NPTX1	1	0.049	0.215976	1.06633e-05	7.60379e-05
Sleep Duration	ENSG00000196083	IL1RAP	1	-0.004	0.228114	1.07601e-05	7.66685e-05
Reaction Time	ENSG00000083223	TUT7	1	0.007	0.225836	1.09762e-05	7.81271e-05
Diastolic Blood Pressure	ENSG00000076351	SLC46A1	1	0.007	0.225836	1.09762e-05	7.81271e-05
Multiple Sclerosis	ENSG00000267365	KCNJ2-AS1	1	-0.025	0.233301	1.11559e-05	7.93861e-05
Body Mass Index	ENSG00000250067	YJEFN3	1	-0.002	0.22814	1.12296e-05	7.98899e-05
Multiple Sclerosis	ENSG00000153064	BANK1	1	-0.018	0.231797	1.12427e-05	7.99624e-05
Ulcerative Colitis	ENSG00000183134	PTGDR2	1	0.024	0.222426	1.14414e-05	8.13333e-05
Sleep Duration	ENSG00000158473	CD1D	1	0.024	0.222426	1.14414e-05	8.13333e-05
Hair Color	ENSG00000273117	INSIG1-DT	1	0.026	0.222201	1.16833e-05	8.29891e-05
Asthma	ENSG00000179562	GCC1	1	0	0.228149	1.17004e-05	8.3046e-05
Rheumatoid Arthritis	ENSG00000002919	SNX11	1	0.028	0.221958	1.1911e-05	8.44536e-05
Schizophrenia	ENSG00000104177	MYEF2	1	0.028	0.221958	1.1911e-05	8.44536e-05
Age at Menarche	ENSG00000173258	ZNF483	1	0.028	0.221958	1.1911e-05	8.44536e-05
FEV1-FVC Ratio	ENSG00000142621	FHAD1	1	-0.021	0.233696	1.24856e-05	8.80288e-05
FEV1-FVC Ratio	ENSG00000145916	RMND5B	1	-0.021	0.233696	1.24856e-05	8.80288e-05
FEV1-FVC Ratio	ENSG00000165929	TC2N	1	-0.021	0.233696	1.24856e-05	8.80288e-05
FEV1-FVC Ratio	ENSG00000112877	CEP72	1	0.034	0.221117	1.24977e-05	8.80915e-05
Eczema	ENSG00000119698	PPP4R4	1	0.004	0.228114	1.26406e-05	8.90533e-05
Systolic Blood Pressure	ENSG00000188070	ZFTA	1	0.004	0.228114	1.26406e-05	8.90533e-05
Coronary Artery Disease	ENSG00000142039	CCDC97	1	0.038	0.220465	1.2799e-05	9.00771e-05
Cardiovascular Diseases	ENSG00000171132	PRKCE	1	0.017	0.225304	1.28291e-05	9.02661e-05
Triglyceride Levels	ENSG00000140694	PARN	1	0.044	0.219345	1.30995e-05	9.2098e-05
Balding Type I	ENSG00000102886	GDPD3	1	0.046	0.218934	1.31565e-05	9.23281e-05
Basal Metabolic Rate	ENSG00000106367	AP1S1	1	0.046	0.218934	1.31565e-05	9.23281e-05
High Density Lipoprotein Cholesterol levels	ENSG00000172845	SP3	1	0.046	0.218934	1.31565e-05	9.23281e-05
Respiratory and Ear-nose-throat Diseases	ENSG00000137817	PARP6	1	0.019	0.225144	1.31727e-05	9.23281e-05
Years of Education	ENSG00000140941	MAP1LC3B	1	0.019	0.225144	1.31727e-05	9.23281e-05
Heel T Score	ENSG00000007520	TSR3	1	0.019	0.225144	1.31727e-05	9.23281e-05
Waist-hip Ratio	ENSG00000107829	FBXW4	1	0.048	0.218503	1.31911e-05	9.23281e-05
Basal Metabolic Rate	ENSG00000118363	SPCS2	1	0.048	0.218503	1.31911e-05	9.23281e-05
Basal Metabolic Rate	ENSG00000241170	RPL31P46	1	0.048	0.218503	1.31911e-05	9.23281e-05
Low Density Lipoprotein Cholesterol levels	ENSG00000088280	ASAP3	1	0.048	0.218503	1.31911e-05	9.23281e-05
Triglyceride Levels	ENSG00000187116	LILRA5	1	0.048	0.218503	1.31911e-05	9.23281e-05
Heel T Score	ENSG00000090565	RAB11FIP3	1	0.05	0.218054	1.32027e-05	9.23281e-05
Basal Metabolic Rate	ENSG00000184305	CCSER1	1	0.05	0.218054	1.32027e-05	9.23281e-05
Low Density Lipoprotein Cholesterol levels	ENSG00000176473	WDR25	1	0.05	0.218054	1.32027e-05	9.23281e-05
Total Cholesterol Measurement	ENSG00000273151	GET4-AS1	1	0.05	0.218054	1.32027e-05	9.23281e-05
Triglyceride Levels	ENSG00000155850	SLC26A2	1	0.05	0.218054	1.32027e-05	9.23281e-05
Triglyceride Levels	ENSG00000089820	ARHGAP4	1	-0.003	0.230313	1.33101e-05	9.29847e-05
Eczema	ENSG00000143257	NR1I3	1	-0.031	0.236844	1.34241e-05	9.37574e-05
Systemic Lupus Erythematosus	ENSG00000119457	SLC46A2	1	0.021	0.224966	1.35041e-05	9.42209e-05
Primary Biliary Cirrhosis	ENSG00000113391	ARB2A	1	0.021	0.224966	1.35041e-05	9.42209e-05
Rheumatoid Arthritis	ENSG00000019582	CD74	1	0.021	0.224966	1.35041e-05	9.42209e-05
Coronary Artery Disease	ENSG00000162231	NXF1	1	-0.01	0.23228	1.37258e-05	9.56222e-05
Coronary Artery Disease	ENSG00000198265	HELZ	1	-0.01	0.23228	1.37258e-05	9.56222e-05
Age at Menopause	ENSG00000110799	VWF	1	-0.01	0.23228	1.37258e-05	9.56222e-05
Bipolar Disorder	ENSG00000233730	LINC01765	1	-0.024	0.235541	1.37735e-05	9.59299e-05
Systolic Blood Pressure	ENSG00000089163	SIRT4	1	-0.001	0.23033	1.38685e-05	9.65431e-05
Age at Menarche	ENSG00000069702	TGFBR3	1	0.025	0.224556	1.41256e-05	9.82829e-05
Type 1 Diabetes	ENSG00000256262	USP30-AS1	1	0.001	0.23033	1.44277e-05	0.000100284
Forced Vital Capacity (FVC)	ENSG00000166575	TMEM135	1	0.001	0.23033	1.44277e-05	0.000100284
Auto Immune Traits	ENSG00000181847	TIGIT	1	0.012	0.227833	1.44764e-05	0.000100495
Basal Metabolic Rate	ENSG00000115525	ST3GAL5	1	0.012	0.227833	1.44764e-05	0.000100495
Systemic Lupus Erythematosus	ENSG00000185885	IFITM1	1	-0.015	0.234158	1.45969e-05	0.00010128
Verbal Numeric Reasoning	ENSG00000125744	RTN2	1	0.003	0.230313	1.49861e-05	0.000103876
Body Mass Index	ENSG00000112796	ENPP5	1	0.003	0.230313	1.49861e-05	0.000103876
FEV1-FVC Ratio	ENSG00000197043	ANXA6	1	0.003	0.230313	1.49861e-05	0.000103876
Multiple Sclerosis	ENSG00000070759	TESK2	1	-0.006	0.232418	1.50188e-05	0.000103998
Eczema	ENSG00000245552	LNCRNA-IUR	1	-0.006	0.232418	1.50188e-05	0.000103998
High Density Lipoprotein Cholesterol levels	ENSG00000156973	PDE6D	1	-0.006	0.232418	1.50188e-05	0.000103998
Eczema	ENSG00000114315	HES1	1	0.005	0.230278	1.55421e-05	0.000107433
Verbal Numeric Reasoning	ENSG00000181847	TIGIT	1	0.005	0.230278	1.55421e-05	0.000107433
FEV1-FVC Ratio	ENSG00000149716	LTO1	1	-0.004	0.232461	1.56733e-05	0.000108231
Intelligence	ENSG00000004468	CD38	1	0.045	0.221414	1.60914e-05	0.000110915
Heel T Score	ENSG00000100242	SUN2	1	0.045	0.221414	1.60914e-05	0.000110915
Total Cholesterol Measurement	ENSG00000127616	SMARCA4	1	0.047	0.220997	1.61588e-05	0.000111249
Triglyceride Levels	ENSG00000170802	FOXN2	1	0.047	0.220997	1.61588e-05	0.000111249
FEV1-FVC Ratio	ENSG00000245910	SNHG6	1	-0.018	0.236076	1.61655e-05	0.000111263
Auto Immune Traits	ENSG00000100373	UPK3A	1	0.02	0.22727	1.61747e-05	0.000111263
Height	ENSG00000164056	SPRY1	1	0.049	0.220562	1.61996e-05	0.000111263
Waist-hip Ratio	ENSG00000178149	DALRD3	1	0.049	0.220562	1.61996e-05	0.000111263
Basal Metabolic Rate	ENSG00000171055	FEZ2	1	0.051	0.220108	1.62134e-05	0.000111263
Total Cholesterol Measurement	ENSG00000255517	DPP3-DT	1	0.051	0.220108	1.62134e-05	0.000111263
Alzheimer's Disease	ENSG00000253276	CCDC71L	1	0.022	0.227085	1.65664e-05	0.000113488
Systemic Lupus Erythematosus	ENSG00000157601	MX1	1	0.009	0.230156	1.66408e-05	0.00011394
Total Cholesterol Measurement	ENSG00000198680	TUSC1	1	0	0.232495	1.69904e-05	0.000116219
Asthma	ENSG00000119714	GPR68	1	-0.016	0.23622	1.69969e-05	0.000116234
Verbal Numeric Reasoning	ENSG00000112972	HMGCS1	1	0.011	0.230069	1.71801e-05	0.000117428
Schizophrenia	ENSG00000084731	KIF3C	1	-0.007	0.234534	1.75777e-05	0.000120057
Inflammatory Bowel Disease	ENSG00000171798	KNDC1	1	0.028	0.226423	1.76391e-05	0.000120311
High Density Lipoprotein Cholesterol levels	ENSG00000177917	ARL6IP6	1	0.002	0.232487	1.76498e-05	0.000120311
Auto Immune Traits	ENSG00000099365	STX1B	1	0.013	0.229965	1.77104e-05	0.000120634
Sleep Duration	ENSG00000141574	SECTM1	1	0.013	0.229965	1.77104e-05	0.000120634
Verbal Numeric Reasoning	ENSG00000198911	SREBF2	1	0.013	0.229965	1.77104e-05	0.000120634
Verbal Numeric Reasoning	ENSG00000125257	ABCC4	1	-0.021	0.23794	1.77877e-05	0.000121131
Auto Immune Traits	ENSG00000178038	ALS2CL	1	0.032	0.225892	1.82541e-05	0.000124168
Hypothyroidism	ENSG00000069020	MAST4	1	0.032	0.225892	1.82541e-05	0.000124168
Balding Type I	ENSG00000124788	ATXN1	1	-0.005	0.234585	1.83427e-05	0.000124663
Systolic Blood Pressure	ENSG00000090861	AARS1	1	-0.026	0.239544	1.84277e-05	0.00012521
Waist-hip Ratio	ENSG00000134452	FBH1	1	-0.019	0.238109	1.87263e-05	0.000127145
Hypothyroidism	ENSG00000237943	PRKCQ-AS1	1	0.017	0.229704	1.87375e-05	0.00012719
Waist-hip Ratio	ENSG00000002745	WNT16	1	0.036	0.225288	1.87765e-05	0.000127423
Neuroticism	ENSG00000069399	BCL3	1	0.006	0.232418	1.89615e-05	0.000128551
Systolic Blood Pressure	ENSG00000262877		1	0.006	0.232418	1.89615e-05	0.000128551
Asthma	ENSG00000115896	PLCL1	1	-0.003	0.234619	1.91123e-05	0.000129478
Respiratory and Ear-nose-throat Diseases	ENSG00000179562	GCC1	1	-0.003	0.234619	1.91123e-05	0.000129478
Age at Menarche	ENSG00000120727	PAIP2	1	-0.003	0.234619	1.91123e-05	0.000129478
Respiratory and Ear-nose-throat Diseases	ENSG00000143554	SLC27A3	1	0.019	0.229547	1.92307e-05	0.000130217
Respiratory and Ear-nose-throat Diseases	ENSG00000253626	EIF5AL1	1	-0.01	0.23655	1.95729e-05	0.000132468
Body Mass Index	ENSG00000196422	PPP1R26	1	0.008	0.232357	1.96101e-05	0.000132655
Neuroticism	ENSG00000108479	GALK1	1	0.008	0.232357	1.96101e-05	0.000132655
Body Mass Index	ENSG00000250673	REELD1	1	0.048	0.223038	1.96933e-05	0.000132998
Total Cholesterol Measurement	ENSG00000164053	ATRIP	1	0.048	0.223038	1.96933e-05	0.000132998
Eczema	ENSG00000172493	AFF1	1	0.05	0.222597	1.97413e-05	0.000132998
Hypothyroidism	ENSG00000206052	DOK6	1	0.05	0.222597	1.97413e-05	0.000132998
Basal Metabolic Rate	ENSG00000090905	TNRC6A	1	0.05	0.222597	1.97413e-05	0.000132998
Basal Metabolic Rate	ENSG00000170092	SPDYE5	1	0.05	0.222597	1.97413e-05	0.000132998
Basal Metabolic Rate	ENSG00000223705	NSUN5P1	1	0.05	0.222597	1.97413e-05	0.000132998
Low Density Lipoprotein Cholesterol levels	ENSG00000171056	SOX7	1	0.05	0.222597	1.97413e-05	0.000132998
Total Cholesterol Measurement	ENSG00000167136	ENDOG	1	0.05	0.222597	1.97413e-05	0.000132998
Total Cholesterol Measurement	ENSG00000255624	C10orf88B	1	0.05	0.222597	1.97413e-05	0.000132998
High Density Lipoprotein Cholesterol levels	ENSG00000054793	ATP9A	1	0.052	0.222138	1.97574e-05	0.000132998
Total Cholesterol Measurement	ENSG00000130726	TRIM28	1	0.052	0.222138	1.97574e-05	0.000132998
Coronary Artery Disease	ENSG00000167377	ZNF23	1	0.023	0.22918	2.0168e-05	0.000135729
Multiple Sclerosis	ENSG00000136997	MYC	1	-0.008	0.236626	2.04535e-05	0.000137583
Inflammatory Bowel Disease	ENSG00000100462	PRMT5	1	-0.022	0.239945	2.05058e-05	0.000137867
Multiple Sclerosis	ENSG00000171992	SYNPO	1	0.012	0.232185	2.08838e-05	0.000140169
Primary Biliary Cirrhosis	ENSG00000090686	USP48	1	0.012	0.232185	2.08838e-05	0.000140169
Rheumatoid Arthritis	ENSG00000156738	MS4A1	1	0.012	0.232185	2.08838e-05	0.000140169
Schizophrenia	ENSG00000075413	MARK3	1	0.027	0.228743	2.10282e-05	0.00014107
Balding Type I	ENSG00000182511	FES	1	0.003	0.234619	2.14302e-05	0.000143731
Hair Color	ENSG00000156011	PSD3	1	0.014	0.232073	2.15049e-05	0.000144127
Schizophrenia	ENSG00000197903	H2BC12	1	-0.013	0.238512	2.16489e-05	0.000145021
FEV1-FVC Ratio	ENSG00000155097	ATP6V1C1	1	0.031	0.228235	2.17981e-05	0.000145985
Years of Education	ENSG00000141452	RMC1	1	0.016	0.231944	2.2113e-05	0.000147914
FEV1-FVC Ratio	ENSG00000033867	SLC4A7	1	0.016	0.231944	2.2113e-05	0.000147914
Systolic Blood Pressure	ENSG00000273064		1	0.005	0.234585	2.21995e-05	0.000148349
Schizophrenia	ENSG00000081181	ARG2	1	-0.004	0.236728	2.22369e-05	0.000148491
Body Mass Index	ENSG00000172260	NEGR1	1	-0.004	0.236728	2.22369e-05	0.000148491
Hypothyroidism	ENSG00000198695	MT-ND6	1	-0.011	0.238613	2.26531e-05	0.00015116
Multiple Sclerosis	ENSG00000076604	TRAF4	1	0.007	0.234534	2.29637e-05	0.000153047
Heel T Score	ENSG00000062370	ZNF112	1	-0.002	0.236753	2.31359e-05	0.000153971
Heel T Score	ENSG00000167562	ZNF701	1	-0.002	0.236753	2.31359e-05	0.000153971
Hair Color	ENSG00000139323	POC1B	1	-0.04	0.245887	2.34124e-05	0.000155698
Crohn's Disease	ENSG00000197093	GAL3ST4	1	-0.023	0.241929	2.35236e-05	0.0001564
Basal Metabolic Rate	ENSG00000089163	SIRT4	1	0.045	0.225889	2.36058e-05	0.000156871
Basal Metabolic Rate	ENSG00000114867	EIF4G1	1	0.045	0.225889	2.36058e-05	0.000156871
Asthma	ENSG00000129654	FOXJ1	1	-0.009	0.238696	2.36694e-05	0.000157218
Coronary Artery Disease	ENSG00000135127	BICDL1	1	-0.009	0.238696	2.36694e-05	0.000157218
Non-HDL Cholesterol levels	ENSG00000226210	WASH8P	1	0.047	0.225481	2.3734e-05	0.000157494
Diastolic Blood Pressure	ENSG00000117676	RPS6KA1	1	0.049	0.225055	2.38265e-05	0.000157805
Forced Vital Capacity (FVC)	ENSG00000196263	ZNF471	1	0.049	0.225055	2.38265e-05	0.000157805
Cardiovascular Diseases	ENSG00000170606	HSPA4	1	0.022	0.231451	2.38394e-05	0.000157805
Systolic Blood Pressure	ENSG00000137947	GTF2B	1	0.051	0.22461	2.38824e-05	0.000157805
Basal Metabolic Rate	ENSG00000100285	NEFH	1	0.051	0.22461	2.38824e-05	0.000157805
Basal Metabolic Rate	ENSG00000163354	DCST2	1	0.051	0.22461	2.38824e-05	0.000157805
Total Cholesterol Measurement	ENSG00000134014	ELP3	1	0.051	0.22461	2.38824e-05	0.000157805
Diastolic Blood Pressure	ENSG00000269243	HSH2D-AS1	1	0.053	0.224146	2.39012e-05	0.000157805
Basal Metabolic Rate	ENSG00000281649	EBLN3P	1	0.053	0.224146	2.39012e-05	0.000157805
Forced Vital Capacity (FVC)	ENSG00000135211	TMEM60	1	0.053	0.224146	2.39012e-05	0.000157805
Forced Vital Capacity (FVC)	ENSG00000154813	DPH3	1	0.053	0.224146	2.39012e-05	0.000157805
Total Cholesterol Measurement	ENSG00000115233	PSMD14	1	0.053	0.224146	2.39012e-05	0.000157805
Total Cholesterol Measurement	ENSG00000137343	ATAT1	1	0.053	0.224146	2.39012e-05	0.000157805
Forced Vital Capacity (FVC)	ENSG00000103888	CEMIP	1	-0.038	0.246204	2.48664e-05	0.000163824
Ulcerative Colitis	ENSG00000171368	TPPP	1	-0.014	0.240545	2.49304e-05	0.000164167
High Density Lipoprotein Cholesterol levels	ENSG00000226979	LTA	1	0.002	0.236753	2.49379e-05	0.000164177
Verbal Numeric Reasoning	ENSG00000242574	HLA-DMB	1	0.013	0.234277	2.52051e-05	0.000165897
Hypothyroidism	ENSG00000107485	GATA3	1	0.028	0.230801	2.53778e-05	0.000166993
Smoking Status	ENSG00000225079	FTH1P22	1	0.004	0.236728	2.58366e-05	0.00016977
Non-HDL Cholesterol levels	ENSG00000037637	FBXO42	1	0.004	0.236728	2.58366e-05	0.00016977
Hair Color	ENSG00000137936	BCAR3	1	0.015	0.234158	2.5928e-05	0.000170329
Eczema	ENSG00000204498	NFKBIL1	1	0.032	0.23028	2.62735e-05	0.000172476
Forced Vital Capacity (FVC)	ENSG00000197863	ZNF790	1	0.032	0.23028	2.62735e-05	0.000172476
Cardiovascular Diseases	ENSG00000253368	TRNP1	1	0.017	0.234021	2.6635e-05	0.000174765
Hypothyroidism	ENSG00000177272	KCNA3	1	0.034	0.229993	2.6677e-05	0.000174999
Inflammatory Bowel Disease	ENSG00000125864	BFSP1	1	0.006	0.236685	2.67309e-05	0.000175311
Coronary Artery Disease	ENSG00000185129	PURA	1	-0.01	0.240745	2.7249e-05	0.000178496
Eczema	ENSG00000184916	JAG2	1	0.019	0.233867	2.73239e-05	0.000178902
Schizophrenia	ENSG00000101104	PABPC1L	1	0.019	0.233867	2.73239e-05	0.000178902
Inflammatory Bowel Disease	ENSG00000205269	TMEM170B	1	0.038	0.229366	2.73865e-05	0.000179226
Age at Menarche	ENSG00000203760	CENPW	1	0.008	0.236626	2.76183e-05	0.000180658
Coronary Artery Disease	ENSG00000134369	NAV1	1	0.04	0.229025	2.76894e-05	0.000180993
Cardiovascular Diseases	ENSG00000204388	HSPA1B	1	0.04	0.229025	2.76894e-05	0.000180993
Eczema	ENSG00000235665		1	0.021	0.233696	2.79926e-05	0.000182758
Non-HDL Cholesterol levels	ENSG00000168137	SETD5	1	0.048	0.227481	2.85217e-05	0.000186125
Basal Metabolic Rate	ENSG00000237118	CYP2F2P	1	0.05	0.22705	2.8629e-05	0.000186541
FEV1-FVC Ratio	ENSG00000078814	MYH7B	1	0.05	0.22705	2.8629e-05	0.000186541
Height	ENSG00000094914	AAAS	1	0.052	0.2266	2.86939e-05	0.000186541
Height	ENSG00000122126	OCRL	1	0.052	0.2266	2.86939e-05	0.000186541
Height	ENSG00000122729	ACO1	1	0.052	0.2266	2.86939e-05	0.000186541
Height	ENSG00000134108	ARL8B	1	0.052	0.2266	2.86939e-05	0.000186541
Height	ENSG00000151348	EXT2	1	0.052	0.2266	2.86939e-05	0.000186541
Height	ENSG00000167986	DDB1	1	0.052	0.2266	2.86939e-05	0.000186541
Height	ENSG00000168944	CEP120	1	0.052	0.2266	2.86939e-05	0.000186541
Basal Metabolic Rate	ENSG00000063660	GPC1	1	0.052	0.2266	2.86939e-05	0.000186541
Basal Metabolic Rate	ENSG00000245556	SCAMP1-AS1	1	0.052	0.2266	2.86939e-05	0.000186541
Diastolic Blood Pressure	ENSG00000184545	DUSP8	1	-0.027	0.245624	2.89999e-05	0.000188352
Hypothyroidism	ENSG00000088899	LZTS3	1	0.012	0.236457	2.93632e-05	0.000190487
Inflammatory Bowel Disease	ENSG00000183891	TTC32	1	-0.042	0.249596	2.98324e-05	0.000193394
Cardiovascular Diseases	ENSG00000159055	MIS18A	1	0.003	0.238847	2.99016e-05	0.00019366
Respiratory and Ear-nose-throat Diseases	ENSG00000002745	WNT16	1	0.029	0.232837	3.04207e-05	0.00019693
Multiple Sclerosis	ENSG00000241399	CD302	1	-0.004	0.240919	3.0813e-05	0.000199376
FEV1-FVC Ratio	ENSG00000164062	APEH	1	0.005	0.238814	3.09412e-05	0.000200064
Type 2 Diabetes	ENSG00000259330	INAFM2	1	0.016	0.23622	3.10519e-05	0.000200733
Heel T Score	ENSG00000203668	CHML	1	-0.018	0.244409	3.11148e-05	0.000201092
Asthma	ENSG00000204569	PPP1R10	1	-0.03	0.247308	3.11557e-05	0.000201309
Neuroticism	ENSG00000135842	NIBAN1	1	-0.011	0.242771	3.12156e-05	0.000201602
Type 2 Diabetes	ENSG00000107679	PLEKHA1	1	-0.011	0.242771	3.12156e-05	0.000201602
College Education	ENSG00000140941	MAP1LC3B	1	0.007	0.238763	3.19746e-05	0.000206262
Systolic Blood Pressure	ENSG00000171462	DLK2	1	0.007	0.238763	3.19746e-05	0.000206262
Total Cholesterol Measurement	ENSG00000170571	EMB	1	0.007	0.238763	3.19746e-05	0.000206262
Smoking Status	ENSG00000197182	MIRLET7BHG	1	-0.002	0.240944	3.20146e-05	0.000206375
Cardiovascular Diseases	ENSG00000162231	NXF1	1	-0.023	0.246032	3.21042e-05	0.000206807
Cardiovascular Diseases	ENSG00000198265	HELZ	1	-0.023	0.246032	3.21042e-05	0.000206807
Waist-hip Ratio	ENSG00000183439	TRIM61	1	-0.023	0.246032	3.21042e-05	0.000206807
Neuroticism	ENSG00000140350	ANP32A	1	0.037	0.2317	3.23522e-05	0.000208307
Balding Type I	ENSG00000130940	CASZ1	1	-0.009	0.242854	3.25625e-05	0.000209514
Respiratory and Ear-nose-throat Diseases	ENSG00000087338	GMCL1	1	-0.016	0.244548	3.25856e-05	0.000209614
Multiple Sclerosis	ENSG00000168060	NAALADL1	1	0.02	0.235915	3.26646e-05	0.000209975
Systolic Blood Pressure	ENSG00000132549	VPS13B	1	0.02	0.235915	3.26646e-05	0.000209975
Primary Biliary Cirrhosis	ENSG00000173114	LRRN3	1	0.009	0.238696	3.2999e-05	0.000211926
Cardiovascular Diseases	ENSG00000174442	ZWILCH	1	0.009	0.238696	3.2999e-05	0.000211926
Asthma	ENSG00000110092	CCND1	1	0	0.240952	3.32189e-05	0.000213289
Intelligence	ENSG00000101104	PABPC1L	1	0.022	0.235736	3.34362e-05	0.000214634
Basal Metabolic Rate	ENSG00000149257	SERPINH1	1	0.051	0.229023	3.41759e-05	0.000218958
Basal Metabolic Rate	ENSG00000186446	ZNF501	1	0.051	0.229023	3.41759e-05	0.000218958
Basal Metabolic Rate	ENSG00000196653	ZNF502	1	0.051	0.229023	3.41759e-05	0.000218958
Intelligence	ENSG00000244041	LINC01011	1	0.024	0.235541	3.41813e-05	0.000218958
Body Mass Index	ENSG00000197343	ZNF655	1	0.053	0.228568	3.42507e-05	0.000219002
Waist-hip Ratio	ENSG00000179195	ZNF664	1	0.053	0.228568	3.42507e-05	0.000219002
Total Cholesterol Measurement	ENSG00000088280	ASAP3	1	0.053	0.228568	3.42507e-05	0.000219002
Systolic Blood Pressure	ENSG00000105649	RAB3A	1	0.055	0.228094	3.42758e-05	0.000219002
Auto Immune Traits	ENSG00000161179	YDJC	1	0.002	0.240944	3.44231e-05	0.00021979
Triglyceride Levels	ENSG00000123411	IKZF4	1	0.013	0.238512	3.50103e-05	0.000223384
Crohn's Disease	ENSG00000186854	TRABD2A	1	-0.019	0.246373	3.53407e-05	0.000225336
Respiratory and Ear-nose-throat Diseases	ENSG00000129654	FOXJ1	1	-0.019	0.246373	3.53407e-05	0.000225336
High Density Lipoprotein Cholesterol levels	ENSG00000162543	UBXN10	1	0.004	0.240919	3.56245e-05	0.000226568
High Density Lipoprotein Cholesterol levels	ENSG00000211804	TRDV1	1	0.004	0.240919	3.56245e-05	0.000226568
High Density Lipoprotein Cholesterol levels	ENSG00000227191	TRGC2	1	0.004	0.240919	3.56245e-05	0.000226568
High Density Lipoprotein Cholesterol levels	ENSG00000233306	TRGV2	1	0.004	0.240919	3.56245e-05	0.000226568
College Education	ENSG00000181847	TIGIT	1	0.006	0.240878	3.68203e-05	0.000234011
Eczema	ENSG00000141646	SMAD4	1	0.008	0.240819	3.80076e-05	0.000241334
Body Mass Index	ENSG00000063438	AHRR	1	0.008	0.240819	3.80076e-05	0.000241334
Primary Biliary Cirrhosis	ENSG00000100485	SOS2	1	0.021	0.23794	3.88059e-05	0.00024595
Type 1 Diabetes	ENSG00000130589	HELZ2	1	0.021	0.23794	3.88059e-05	0.00024595
Hypothyroidism	ENSG00000211721	TRBV6-5	1	0.042	0.233003	3.9303e-05	0.000249043
Eczema	ENSG00000105287	PRKD2	1	0.001	0.243019	3.94298e-05	0.000249788
Triglyceride Levels	ENSG00000145779	TNFAIP8	1	0.048	0.23184	4.02079e-05	0.000254425
Waist-hip Ratio	ENSG00000140320	BAHD1	1	-0.013	0.246763	4.04041e-05	0.000255259
Heel T Score	ENSG00000225450		1	0.052	0.230975	4.05463e-05	0.000255699
Heel T Score	ENSG00000230149		1	0.052	0.230975	4.05463e-05	0.000255699
Heel T Score	ENSG00000272669		1	0.052	0.230975	4.05463e-05	0.000255699
Waist-hip Ratio	ENSG00000227268	KLLN	1	0.052	0.230975	4.05463e-05	0.000255699
Forced Vital Capacity (FVC)	ENSG00000169992	NLGN2	1	0.052	0.230975	4.05463e-05	0.000255699
Diastolic Blood Pressure	ENSG00000022556	NLRP2	1	0.054	0.230515	4.06321e-05	0.000255699
Basal Metabolic Rate	ENSG00000083123	BCKDHB	1	0.054	0.230515	4.06321e-05	0.000255699
Basal Metabolic Rate	ENSG00000264954	PRR29-AS1	1	0.054	0.230515	4.06321e-05	0.000255699
Triglyceride Levels	ENSG00000167780	SOAT2	1	0.054	0.230515	4.06321e-05	0.000255699
Basal Metabolic Rate	ENSG00000052841	TTC17	1	0.056	0.230037	4.06609e-05	0.000255763
Multiple Sclerosis	ENSG00000104921	FCER2	1	0.003	0.243002	4.08102e-05	0.00025641
Rheumatoid Arthritis	ENSG00000119866	BCL11A	1	0.003	0.243002	4.08102e-05	0.00025641
Respiratory and Ear-nose-throat Diseases	ENSG00000214530	STARD10	1	0.014	0.240545	4.14892e-05	0.000260497
Systolic Blood Pressure	ENSG00000108509	CAMTA2	1	-0.035	0.252663	4.19701e-05	0.000263217
Rheumatoid Arthritis	ENSG00000158186	MRAS	1	-0.011	0.24686	4.21375e-05	0.000264206
Coronary Artery Disease	ENSG00000164897	TMUB1	1	0.005	0.242969	4.2186e-05	0.00026433
Multiple Sclerosis	ENSG00000069667	RORA	1	0.031	0.236844	4.28962e-05	0.000268596
Non-HDL Cholesterol levels	ENSG00000263874	LASP1NB	1	-0.002	0.245063	4.33726e-05	0.000271394
Systolic Blood Pressure	ENSG00000113141	IK	1	0.007	0.24292	4.3554e-05	0.000272344
Heel T Score	ENSG00000237424	FOXD2-AS1	1	0.018	0.240278	4.37128e-05	0.000273151
Cardiovascular Diseases	ENSG00000130177	CDC16	1	-0.028	0.251554	4.37737e-05	0.000273407
Triglyceride Levels	ENSG00000197951	ZNF71	1	0.02	0.24012	4.47862e-05	0.000279604
Schizophrenia	ENSG00000109466	KLHL2	1	0.009	0.242854	4.49111e-05	0.000279804
Neuroticism	ENSG00000118515	SGK1	1	0.009	0.242854	4.49111e-05	0.000279804
Eczema	ENSG00000163013	FBXO41	1	0	0.245072	4.49503e-05	0.000279804
Auto Immune Traits	ENSG00000080546	SESN1	1	-0.007	0.247006	4.56553e-05	0.000283659
Diastolic Blood Pressure	ENSG00000198663	C6orf89	1	-0.007	0.247006	4.56553e-05	0.000283659
Inflammatory Bowel Disease	ENSG00000104936	DMPK	1	-0.014	0.248728	4.56726e-05	0.000283659
Schizophrenia	ENSG00000161914	ZNF653	1	-0.014	0.248728	4.56726e-05	0.000283659
Verbal Numeric Reasoning	ENSG00000112782	CLIC5	1	0.043	0.23496	4.64047e-05	0.000288076
Non-HDL Cholesterol levels	ENSG00000168890	TMEM150A	1	0.047	0.234192	4.71521e-05	0.000292583
Height	ENSG00000083457	ITGAE	1	0.051	0.233353	4.76618e-05	0.00029528
Height	ENSG00000239911	PRKAG2-AS1	1	0.051	0.233353	4.76618e-05	0.00029528
Height	ENSG00000255198	SNHG9	1	0.051	0.233353	4.76618e-05	0.00029528
Basal Metabolic Rate	ENSG00000164944	VIRMA	1	0.051	0.233353	4.76618e-05	0.00029528
Forced Vital Capacity (FVC)	ENSG00000171817	ZNF540	1	0.051	0.233353	4.76618e-05	0.00029528
Asthma	ENSG00000143554	SLC27A3	1	0.026	0.239544	4.78153e-05	0.000295816
Body Mass Index	ENSG00000189223	PAX8-AS1	1	0.026	0.239544	4.78153e-05	0.000295816
Age at Menarche	ENSG00000006007	GDE1	1	0.026	0.239544	4.78153e-05	0.000295816
Total Cholesterol Measurement	ENSG00000205181	LINC00654	1	0.053	0.232906	4.78235e-05	0.000295816
Total Cholesterol Measurement	ENSG00000272391	POM121C	1	0.053	0.232906	4.78235e-05	0.000295816
Hypothyroidism	ENSG00000168071	CCDC88B	1	0.055	0.232441	4.79214e-05	0.000295956
Height	ENSG00000134802	SLC43A3	1	0.055	0.232441	4.79214e-05	0.000295956
Total Cholesterol Measurement	ENSG00000089195	TRMT6	1	0.055	0.232441	4.79214e-05	0.000295956
Triglyceride Levels	ENSG00000117632	STMN1	1	0.057	0.231959	4.79542e-05	0.00029596
Crohn's Disease	ENSG00000185651	UBE2L3	1	0.004	0.245039	4.81022e-05	0.00029674
Drinks per Week	ENSG00000081985	IL12RB2	1	0.028	0.239318	4.8751e-05	0.000300607
Total Cholesterol Measurement	ENSG00000139514	SLC7A1	1	0.015	0.242557	4.88832e-05	0.00030122
Type 2 Diabetes	ENSG00000189159	JPT1	1	-0.017	0.250547	4.92581e-05	0.000303056
Forced Vital Capacity (FVC)	ENSG00000121775	TMEM39B	1	-0.017	0.250547	4.92581e-05	0.000303056
Forced Vital Capacity (FVC)	ENSG00000174032	SLC25A30	1	-0.017	0.250547	4.92581e-05	0.000303056
Eczema	ENSG00000142599	RERE	1	0.03	0.239076	4.96447e-05	0.000305043
Drinks per Week	ENSG00000110080	ST3GAL4	1	0.006	0.244998	4.96697e-05	0.000305043
Non-HDL Cholesterol levels	ENSG00000131469	RPL27	1	0.006	0.244998	4.96697e-05	0.000305043
Non-HDL Cholesterol levels	ENSG00000142676	RPL11	1	0.006	0.244998	4.96697e-05	0.000305043
Auto Immune Traits	ENSG00000155265	GOLGA7B	1	-0.001	0.247103	5.1013e-05	0.000312943
Systemic Lupus Erythematosus	ENSG00000148154	UGCG	1	0.008	0.244941	5.12268e-05	0.000314115
Major Depressive Disorder	ENSG00000112972	HMGCS1	1	0.008	0.244941	5.12268e-05	0.000314115
Body Mass Index	ENSG00000147180	ZNF711	1	0.019	0.242276	5.1415e-05	0.000314957
Balding Type I	ENSG00000177311	ZBTB38	1	0.019	0.242276	5.1415e-05	0.000314957
Cardiovascular Diseases	ENSG00000173113	TRMT112	1	0.01	0.244867	5.277e-05	0.000322858
Type 2 Diabetes	ENSG00000131236	CAP1	1	-0.013	0.250787	5.36129e-05	0.000327506
Primary Biliary Cirrhosis	ENSG00000134463	ECHDC3	1	0.023	0.241929	5.38219e-05	0.000328637
Body Mass Index	ENSG00000140718	FTO	1	-0.025	0.253849	5.3948e-05	0.000329334
Primary Biliary Cirrhosis	ENSG00000055163	CYFIP2	1	0.003	0.247087	5.45991e-05	0.000333013
Major Depressive Disorder	ENSG00000198668	CALM1	1	0.003	0.247087	5.45991e-05	0.000333013
Primary Biliary Cirrhosis	ENSG00000188389	PDCD1	1	-0.004	0.24909	5.56194e-05	0.000338861
Systolic Blood Pressure	ENSG00000158023	CFAP251	1	-0.004	0.24909	5.56194e-05	0.000338861
Hair Color	ENSG00000127412	TRPV5	1	-0.004	0.24909	5.56194e-05	0.000338861
High Density Lipoprotein Cholesterol levels	ENSG00000266962	HSD17B1-AS1	1	-0.004	0.24909	5.56194e-05	0.000338861
Intelligence	ENSG00000175003	SLC22A1	1	0.014	0.244671	5.58e-05	0.000339661
Body Mass Index	ENSG00000040608	RTN4R	1	0.014	0.244671	5.58e-05	0.000339661
Cardiovascular Diseases	ENSG00000105287	PRKD2	1	0.014	0.244671	5.58e-05	0.000339661
Forced Vital Capacity (FVC)	ENSG00000141506	PIK3R5	1	0.014	0.244671	5.58e-05	0.000339661
Multiple Sclerosis	ENSG00000232254	CSF2RBP1	1	-0.011	0.250882	5.58296e-05	0.000339766
Basal Metabolic Rate	ENSG00000181852	RNF41	1	0.052	0.235269	5.59109e-05	0.00034011
Diastolic Blood Pressure	ENSG00000170485	NPAS2	1	0.056	0.234348	5.62056e-05	0.000340999
Systolic Blood Pressure	ENSG00000134574	DDB2	1	0.058	0.23386	5.62428e-05	0.000341074
Balding Type I	ENSG00000139174	PRICKLE1	1	0.005	0.247055	5.63856e-05	0.000341789
Age at Menarche	ENSG00000130748	TMEM160	1	0.005	0.247055	5.63856e-05	0.000341789
Type 1 Diabetes	ENSG00000160856	FCRL3	1	-0.023	0.254038	5.65052e-05	0.000342439
Rheumatoid Arthritis	ENSG00000159788	RGS12	1	-0.002	0.249115	5.76458e-05	0.000348814
Triglyceride Levels	ENSG00000043591	ADRB1	1	-0.002	0.249115	5.76458e-05	0.000348814
Coronary Artery Disease	ENSG00000090520	DNAJB11	1	-0.016	0.252602	5.76726e-05	0.0003489
Systemic Lupus Erythematosus	ENSG00000103257	SLC7A5	1	-0.009	0.250962	5.8068e-05	0.000350829
Eczema	ENSG00000137103	TMEM8B	1	-0.009	0.250962	5.8068e-05	0.000350829
Cardiovascular Diseases	ENSG00000184905	TCEAL2	1	0.007	0.247006	5.81627e-05	0.000351247
Total Cholesterol Measurement	ENSG00000089820	ARHGAP4	1	0.007	0.247006	5.81627e-05	0.000351247
Low Density Lipoprotein Cholesterol levels	ENSG00000198961	PJA2	1	0.018	0.244409	5.873e-05	0.000354595
