## Supplementary tables for "*Trans*-eQTLs reveal the architecture of human gene regulatory networks" (part 38 of 38)

### Sheet: Table S10 (continued)
Network-based prioritization of trait-associated genes. This table lists genes prioritized for a trait based on network propagation of eQTL effects from the traits risk alleles. Genes were scored by aggregating trait-specific risk allele effects on expression, including direct eQTLs and effects propagated through one additional network step. Mean and SD columns were calculated by randomly selecting paths through the network of equal length and edge types (a direct cis-eQTL, a direct trans-eQTL or a cis-eQTL and a gene-gene pair) compared to the paths used in the empirical analysis of the trait, but selected across all possible paths in to a set of uncorrelated traits. This was performed 1000 times to be able to calculate the distribution of gene scores (Methods). Columns include: Trait name: Phenotype under investigation. ENSEMBL gene ID: Unique gene identifier from Ensembl. HGNC symbol: Standard gene symbol. Gene score: Observed prioritization score for the gene. Mean gene score across permutations: Average score under null permutations. SD of gene scores across permutations: Standard deviation of permuted scores. P-value: Empirical significance of observed score. FDR: False discovery rate adjusted P-value.
Type 1 Diabetes	ENSG00000125462	MIR9-1HG	1	0.009	0.246941	5.99264e-05	0.000361423
Multiple Sclerosis	ENSG00000178038	ALS2CL	1	0.035	0.240485	6.00202e-05	0.000361909
Eczema	ENSG00000197622	CDC42SE1	1	-0.026	0.255713	6.01293e-05	0.000362487
Respiratory and Ear-nose-throat Diseases	ENSG00000109320	NFKB1	1	0.02	0.244253	6.01482e-05	0.000362522
Body Mass Index	ENSG00000230606	APPAT	1	-0.007	0.251026	6.03245e-05	0.000363425
Crohn's Disease	ENSG00000107485	GATA3	1	0.022	0.244081	6.153e-05	0.000370445
Verbal Numeric Reasoning	ENSG00000149243	KLHL35	1	0.022	0.244081	6.153e-05	0.000370445
FEV1-FVC Ratio	ENSG00000174749	FAM241A	1	0.002	0.249115	6.17062e-05	0.000371262
Forced Vital Capacity (FVC)	ENSG00000073350	LLGL2	1	0.002	0.249115	6.17062e-05	0.000371262
Years of Education	ENSG00000154122	ANKH	1	0.024	0.243892	6.28716e-05	0.000377944
Multiple Sclerosis	ENSG00000096384	HSP90AB1	1	0.013	0.246763	6.33982e-05	0.000380859
Schizophrenia	ENSG00000175003	SLC22A1	1	0.013	0.246763	6.33982e-05	0.000380859
FEV1-FVC Ratio	ENSG00000182253	SYNM	1	-0.034	0.258671	6.40558e-05	0.000384642
Body Mass Index	ENSG00000090861	AARS1	1	-0.017	0.254511	6.44489e-05	0.000386918
Auto Immune Traits	ENSG00000182010	RTKN2	1	-0.003	0.251106	6.48762e-05	0.000389314
Verbal Numeric Reasoning	ENSG00000188313	PLSCR1	1	-0.01	0.252911	6.51051e-05	0.000390177
Age at Menopause	ENSG00000105701	FKBP8	1	-0.01	0.252911	6.51051e-05	0.000390177
Systolic Blood Pressure	ENSG00000092929	UNC13D	1	0.028	0.243465	6.54195e-05	0.000391307
Height	ENSG00000136098	NEK3	1	0.055	0.236709	6.54499e-05	0.000391307
High Density Lipoprotein Cholesterol levels	ENSG00000184209	SNRNP35	1	0.055	0.236709	6.54499e-05	0.000391307
Total Cholesterol Measurement	ENSG00000248971	KRT8P46	1	0.055	0.236709	6.54499e-05	0.000391307
Body Mass Index	ENSG00000114439	BBX	1	0.057	0.236235	6.55754e-05	0.000391547
Diastolic Blood Pressure	ENSG00000164867	NOS3	1	0.057	0.236235	6.55754e-05	0.000391547
Systolic Blood Pressure	ENSG00000248333	CDK11B	1	0.057	0.236235	6.55754e-05	0.000391547
Waist-hip Ratio	ENSG00000002330	BAD	1	0.057	0.236235	6.55754e-05	0.000391547
Low Density Lipoprotein Cholesterol levels	ENSG00000122026	RPL21	1	0.059	0.235743	6.56175e-05	0.000391628
Total Cholesterol Measurement	ENSG00000236008		1	0.059	0.235743	6.56175e-05	0.000391628
High Density Lipoprotein Cholesterol levels	ENSG00000149636	DSN1	1	0.006	0.24905	6.57502e-05	0.00039225
Neuroticism	ENSG00000142634	EFHD2	1	0.017	0.246519	6.67684e-05	0.000397979
College Education	ENSG00000133794	BMAL1	1	-0.032	0.258927	6.72861e-05	0.000400718
High Density Lipoprotein Cholesterol levels	ENSG00000070950	RAD18	1	0.008	0.248994	6.77557e-05	0.000403029
Primary Biliary Cirrhosis	ENSG00000112782	CLIC5	1	0.032	0.242971	6.7762e-05	0.000403029
Verbal Numeric Reasoning	ENSG00000054356	PTPRN	1	0.019	0.246373	6.84051e-05	0.000406591
Type 1 Diabetes	ENSG00000178038	ALS2CL	1	0.019	0.246373	6.84051e-05	0.000406591
Asthma	ENSG00000060491	OGFR	1	0.001	0.251122	6.94529e-05	0.000412285
Coronary Artery Disease	ENSG00000155265	GOLGA7B	1	0.001	0.251122	6.94529e-05	0.000412285
Non-HDL Cholesterol levels	ENSG00000155428	TRIM74	1	0.001	0.251122	6.94529e-05	0.000412285
Type 2 Diabetes	ENSG00000163629	PTPN13	1	0.01	0.248922	6.97444e-05	0.000413837
Schizophrenia	ENSG00000136379	ABHD17C	1	0.021	0.246211	7.0004e-05	0.00041493
Non-HDL Cholesterol levels	ENSG00000149418	ST14	1	0.021	0.246211	7.0004e-05	0.00041493
Type 2 Diabetes	ENSG00000131323	TRAF3	1	0.038	0.242105	7.08272e-05	0.000419448
Alzheimer's Disease	ENSG00000198892	SHISA4	1	-0.004	0.253077	7.27312e-05	0.0004298
Primary Biliary Cirrhosis	ENSG00000181036	FCRL6	1	0.025	0.245836	7.30719e-05	0.00043172
Triglyceride Levels	ENSG00000214279	SCART1	1	0.014	0.248728	7.36543e-05	0.000434788
Eczema	ENSG00000155659	VSIG4	1	-0.016	0.256534	7.47976e-05	0.000441159
High Density Lipoprotein Cholesterol levels	ENSG00000140307	GTF2A2	1	-0.002	0.253101	7.52971e-05	0.000443915
FEV1-FVC Ratio	ENSG00000204387	SNHG32	1	-0.009	0.25492	7.55448e-05	0.000445279
Diastolic Blood Pressure	ENSG00000240771	ARHGEF25	1	0.056	0.238581	7.59838e-05	0.000447675
Triglyceride Levels	ENSG00000175970	UNC119B	1	0.056	0.238581	7.59838e-05	0.000447675
High Density Lipoprotein Cholesterol levels	ENSG00000184983	NDUFA6	1	0.058	0.238102	7.61249e-05	0.000448315
Auto Immune Traits	ENSG00000184060	ADAP2	1	0.007	0.251026	7.62896e-05	0.000448804
Forced Vital Capacity (FVC)	ENSG00000176953	NFATC2IP	1	-0.026	0.259599	7.74176e-05	0.000455246
Verbal Numeric Reasoning	ENSG00000140511	HAPLN3	1	0.018	0.248471	7.74442e-05	0.000455305
Auto Immune Traits	ENSG00000163519	TRAT1	1	0.009	0.250962	7.85429e-05	0.00046137
Auto Immune Traits	ENSG00000169242	EFNA1	1	0.033	0.24489	7.85714e-05	0.000461439
Non-HDL Cholesterol levels	ENSG00000109667	SLC2A9	1	0.035	0.244612	7.97901e-05	0.000468397
Non-HDL Cholesterol levels	ENSG00000267040	ATP8B1-AS1	1	-0.012	0.256753	8.09612e-05	0.000474867
Forced Vital Capacity (FVC)	ENSG00000196967	ZNF585A	1	0.039	0.244005	8.20129e-05	0.000480523
Coronary Artery Disease	ENSG00000203760	CENPW	1	0.013	0.250787	8.2983e-05	0.000485742
Drinks per Week	ENSG00000131471	AOC3	1	0.004	0.253077	8.30034e-05	0.000485742
College Education	ENSG00000006007	GDE1	1	0.041	0.243677	8.30095e-05	0.000485742
Basal Metabolic Rate	ENSG00000143303	METTL25B	1	-0.01	0.256838	8.40902e-05	0.000491833
FEV1-FVC Ratio	ENSG00000162616	DNAJB4	1	0.026	0.247761	8.45187e-05	0.000494049
FEV1-FVC Ratio	ENSG00000172766	NAA16	1	0.026	0.247761	8.45187e-05	0.000494049
Body Mass Index	ENSG00000197586	ENTPD6	1	-0.027	0.261418	8.54507e-05	0.000498861
Cardiovascular Diseases	ENSG00000004478	FKBP4	1	0.047	0.24259	8.54984e-05	0.000499033
Systemic Lupus Erythematosus	ENSG00000137965	IFI44	1	0.006	0.253038	8.55592e-05	0.000499177
Age at Menarche	ENSG00000115290	GRB14	1	0.028	0.247542	8.61555e-05	0.000502337
Height	ENSG00000101901	ALG13	1	0.051	0.24178	8.67083e-05	0.000505239
Rheumatoid Arthritis	ENSG00000134769	DTNA	1	-0.001	0.255077	8.69781e-05	0.000506489
Eczema	ENSG00000079263	SP140	1	-0.001	0.255077	8.69781e-05	0.000506489
Intelligence	ENSG00000188322	SBK1	1	0.03	0.247308	8.77305e-05	0.000510331
Diastolic Blood Pressure	ENSG00000068831	RASGRP2	1	0.03	0.247308	8.77305e-05	0.000510331
FEV1-FVC Ratio	ENSG00000160867	FGFR4	1	0.03	0.247308	8.77305e-05	0.000510331
Diastolic Blood Pressure	ENSG00000111875	ASF1A	1	0.057	0.240435	8.77936e-05	0.000510482
Diastolic Blood Pressure	ENSG00000111877	MCM9	1	0.057	0.240435	8.77936e-05	0.000510482
Eczema	ENSG00000211891	IGHE	1	0.059	0.239951	8.79517e-05	0.00051117
Non-HDL Cholesterol levels	ENSG00000198961	PJA2	1	0.001	0.255077	8.98547e-05	0.000521036
Verbal Numeric Reasoning	ENSG00000020577	SAMD4A	1	-0.006	0.256963	9.04195e-05	0.000524048
Eczema	ENSG00000158292	GPR153	1	0.01	0.252911	9.06215e-05	0.000524048
Eczema	ENSG00000161249	DMKN	1	0.01	0.252911	9.06215e-05	0.000524048
Eczema	ENSG00000161791	FMNL3	1	0.01	0.252911	9.06215e-05	0.000524048
Eczema	ENSG00000166974	MAPRE2	1	0.01	0.252911	9.06215e-05	0.000524048
Waist-hip Ratio	ENSG00000108788	MLX	1	0.01	0.252911	9.06215e-05	0.000524048
Waist-hip Ratio	ENSG00000131470	PSMC3IP	1	0.01	0.252911	9.06215e-05	0.000524048
Type 2 Diabetes	ENSG00000235106	BRD3OS	1	0.021	0.250243	9.14609e-05	0.00052868
Systemic Lupus Erythematosus	ENSG00000102524	TNFSF13B	1	0.012	0.252824	9.31178e-05	0.000537467
Eczema	ENSG00000164124	TMEM144	1	-0.004	0.257002	9.36102e-05	0.000540083
Non-HDL Cholesterol levels	ENSG00000198742	SMURF1	1	-0.004	0.257002	9.36102e-05	0.000540083
Systemic Lupus Erythematosus	ENSG00000137726	FXYD6	1	-0.038	0.265757	9.39033e-05	0.00054166
Type 2 Diabetes	ENSG00000141526	SLC16A3	1	0.025	0.249875	9.54195e-05	0.000549946
Diastolic Blood Pressure	ENSG00000187815	ZFP69	1	-0.016	0.260407	9.5565e-05	0.000550149
Bipolar Disorder	ENSG00000186480	INSIG1	1	0.005	0.255029	9.55947e-05	0.000550149
Hair Color	ENSG00000120725	SIL1	1	0.042	0.245553	9.5639e-05	0.000550174
Hair Color	ENSG00000100353	EIF3D	1	-0.002	0.257025	9.68115e-05	0.00055657
Primary Biliary Cirrhosis	ENSG00000215788	TNFRSF25	1	0.048	0.24445	9.84184e-05	0.000565267
Type 1 Diabetes	ENSG00000215788	TNFRSF25	1	0.048	0.24445	9.84184e-05	0.000565267
Respiratory and Ear-nose-throat Diseases	ENSG00000110092	CCND1	1	0.007	0.254982	9.84475e-05	0.000565267
Body Mass Index	ENSG00000176273	SLC35G1	1	-0.014	0.260522	9.9347e-05	0.000570076
High Density Lipoprotein Cholesterol levels	ENSG00000090776	EFNB1	1	-0.014	0.260522	9.9347e-05	0.000570076
Cardiovascular Diseases	ENSG00000172716	SLFN11	1	0	0.257033	0.000100018	0.000573687
Systemic Lupus Erythematosus	ENSG00000173114	LRRN3	1	0.018	0.252467	0.000100404	0.000575543
Diastolic Blood Pressure	ENSG00000140320	BAHD1	1	0.018	0.252467	0.000100404	0.000575543
Diastolic Blood Pressure	ENSG00000196263	ZNF471	1	0.06	0.241782	0.000101156	0.000578767
Triglyceride Levels	ENSG00000050628	PTGER3	1	0.06	0.241782	0.000101156	0.000578767
Basal Metabolic Rate	ENSG00000117362	APH1A	1	0.009	0.25492	0.000101282	0.000579125
Triglyceride Levels	ENSG00000154814	OXNAD1	1	-0.012	0.260622	0.000103169	0.000589549
Cardiovascular Diseases	ENSG00000103653	CSK	1	0.011	0.254841	0.000104092	0.000594082
Age at Menopause	ENSG00000180573	H2AC6	1	0.011	0.254841	0.000104092	0.000594082
Heel T Score	ENSG00000168763	CNNM3	1	-0.047	0.269933	0.000104999	0.000599013
Multiple Sclerosis	ENSG00000002726	AOC1	1	-0.017	0.262259	0.000105385	0.000601092
Type 1 Diabetes	ENSG00000163519	TRAT1	1	0.004	0.257002	0.000106425	0.000606898
Verbal Numeric Reasoning	ENSG00000204287	HLA-DRA	1	0.013	0.254747	0.000106872	0.000609065
Forced Vital Capacity (FVC)	ENSG00000111199	TRPV4	1	0.013	0.254747	0.000106872	0.000609065
Years of Education	ENSG00000133794	BMAL1	1	-0.037	0.267774	0.000107648	0.000612219
FEV1-FVC Ratio	ENSG00000175061	SNHG29	1	-0.037	0.267774	0.000107648	0.000612219
Respiratory and Ear-nose-throat Diseases	ENSG00000101439	CST3	1	-0.027	0.265219	0.000107828	0.000612868
Verbal Numeric Reasoning	ENSG00000140044	JDP2	1	-0.027	0.265219	0.000107828	0.000612868
Heel T Score	ENSG00000099995	SF3A1	1	-0.027	0.265219	0.000107828	0.000612868
Forced Vital Capacity (FVC)	ENSG00000187862	TTC24	1	-0.032	0.266547	0.000108059	0.000614053
Intelligence	ENSG00000204287	HLA-DRA	1	0.026	0.251769	0.000109447	0.000621427
Type 2 Diabetes	ENSG00000196712	NF1	1	0.026	0.251769	0.000109447	0.000621427
Eczema	ENSG00000130787	HIP1R	1	-0.015	0.262381	0.000109543	0.000621845
Multiple Sclerosis	ENSG00000204397	CARD16	1	0.006	0.256963	0.000109615	0.000622122
Multiple Sclerosis	ENSG00000149187	CELF1	1	-0.008	0.260776	0.000110912	0.000629209
Low Density Lipoprotein Cholesterol levels	ENSG00000263874	LASP1NB	1	-0.008	0.260776	0.000110912	0.000629209
Neuroticism	ENSG00000182541	LIMK2	1	-0.001	0.258971	0.000110955	0.000629209
Low Density Lipoprotein Cholesterol levels	ENSG00000116151	MORN1	1	0.008	0.256909	0.000112787	0.000638547
Low Density Lipoprotein Cholesterol levels	ENSG00000265118		1	0.008	0.256909	0.000112787	0.000638547
Intelligence	ENSG00000140044	JDP2	1	-0.03	0.266779	0.000112984	0.000639531
Eczema	ENSG00000179562	GCC1	1	-0.013	0.262488	0.000113747	0.00064332
Hypothyroidism	ENSG00000065989	PDE4A	1	-0.013	0.262488	0.000113747	0.00064332
Diastolic Blood Pressure	ENSG00000106392	C1GALT1	1	0.001	0.258971	0.000114519	0.000647419
Non-HDL Cholesterol levels	ENSG00000169169	CPT1C	1	0.055	0.24502	0.000114871	0.00064928
Height	ENSG00000215548	FRG1JP	1	0.059	0.244087	0.000115645	0.000652446
Waist-hip Ratio	ENSG00000196263	ZNF471	1	0.061	0.243595	0.000115841	0.000653016
FEV1-FVC Ratio	ENSG00000163703	CRELD1	1	0.063	0.243085	0.000115907	0.000653119
FEV1-FVC Ratio	ENSG00000163704	PRRT3	1	0.063	0.243085	0.000115907	0.000653119
Diastolic Blood Pressure	ENSG00000103248	MTHFSD	1	-0.023	0.265597	0.000117298	0.000660687
Multiple Sclerosis	ENSG00000133794	BMAL1	1	-0.028	0.266997	0.000118005	0.000663858
Eczema	ENSG00000174125	TLR1	1	-0.004	0.260868	0.00011875	0.000667641
College Education	ENSG00000005486	RHBDD2	1	0.023	0.254038	0.000120123	0.000675221
Body Mass Index	ENSG00000136866	ZFP37	1	-0.016	0.264223	0.000120436	0.000676705
Body Mass Index	ENSG00000228623	ZNF883	1	-0.016	0.264223	0.000120436	0.000676705
Body Mass Index	ENSG00000168237	GLYCTK	1	0.014	0.256651	0.000122141	0.000684636
Respiratory and Ear-nose-throat Diseases	ENSG00000149930	TAOK2	1	-0.021	0.265762	0.000122146	0.000684636
Basal Metabolic Rate	ENSG00000169116	PARM1	1	-0.021	0.265762	0.000122146	0.000684636
Diastolic Blood Pressure	ENSG00000099994	SUSD2	1	0.027	0.253644	0.000125012	0.000698753
Diastolic Blood Pressure	ENSG00000115561	CHMP3	1	0.027	0.253644	0.000125012	0.000698753
Diastolic Blood Pressure	ENSG00000165494	PCF11	1	0.027	0.253644	0.000125012	0.000698753
Diastolic Blood Pressure	ENSG00000196873	ZNG1C	1	0.027	0.253644	0.000125012	0.000698753
Diastolic Blood Pressure	ENSG00000214975	PPIAP29	1	0.027	0.253644	0.000125012	0.000698753
Diastolic Blood Pressure	ENSG00000249863		1	0.027	0.253644	0.000125012	0.000698753
FEV1-FVC Ratio	ENSG00000186188	FFAR4	1	-0.014	0.264337	0.000125046	0.000698753
Systolic Blood Pressure	ENSG00000100241	SBF1	1	0.007	0.258878	0.000125167	0.00069915
Intelligence	ENSG00000113758	DBN1	1	0	0.260899	0.000126638	0.000707076
Body Mass Index	ENSG00000129968	ABHD17A	1	-0.019	0.265913	0.000127064	0.000709168
Body Mass Index	ENSG00000234292		1	0.018	0.256402	0.000128179	0.000714959
Respiratory and Ear-nose-throat Diseases	ENSG00000111186	WNT5B	1	-0.024	0.267386	0.000128319	0.00071559
Hypothyroidism	ENSG00000179934	CCR8	1	0.031	0.253186	0.000129595	0.000721976
Bipolar Disorder	ENSG00000104549	SQLE	1	0.002	0.260891	0.000130584	0.000727048
Hair Color	ENSG00000185386	MAPK11	1	0.002	0.260891	0.000130584	0.000727048
Total Cholesterol Measurement	ENSG00000214293	APTR	1	0.056	0.24683	0.000131039	0.000729003
Rheumatoid Arthritis	ENSG00000137200	CMTR1	1	0.02	0.256253	0.000131121	0.000729003
Intelligence	ENSG00000181847	TIGIT	1	0.02	0.256253	0.000131121	0.000729003
Hypothyroidism	ENSG00000168421	RHOH	1	0.033	0.252933	0.000131757	0.000731949
Low Density Lipoprotein Cholesterol levels	ENSG00000179295	PTPN11	1	0.06	0.245887	0.000131895	0.000731977
Non-HDL Cholesterol levels	ENSG00000168000	BSCL2	1	0.06	0.245887	0.000131895	0.000731977
Triglyceride Levels	ENSG00000237248	LINC00987	1	0.06	0.245887	0.000131895	0.000731977
Primary Biliary Cirrhosis	ENSG00000134352	IL6ST	1	-0.017	0.266048	0.000132046	0.000732295
Basal Metabolic Rate	ENSG00000246430	LINC00968	1	0.062	0.24539	0.000132112	0.000732295
Non-HDL Cholesterol levels	ENSG00000254986	DPP3	1	0.062	0.24539	0.000132112	0.000732295
Low Density Lipoprotein Cholesterol levels	ENSG00000177303	CASKIN2	1	0.064	0.244875	0.000132185	0.000732551
Systolic Blood Pressure	ENSG00000173110	HSPA6	1	-0.022	0.267559	0.000133601	0.000739951
Systolic Blood Pressure	ENSG00000164088	PPM1M	1	-0.05	0.27491	0.00013376	0.000740686
Neuroticism	ENSG00000169299	PGM2	1	0.035	0.252663	0.000133826	0.0007409
Hypothyroidism	ENSG00000142546	NOSIP	1	-0.01	0.264518	0.000134396	0.00074316
Type 2 Diabetes	ENSG00000143870	PDIA6	1	-0.01	0.264518	0.000134396	0.00074316
High Density Lipoprotein Cholesterol levels	ENSG00000164535	DAGLB	1	-0.01	0.264518	0.000134396	0.00074316
Systolic Blood Pressure	ENSG00000137309	HMGA1	1	0.004	0.260868	0.000134524	0.000743422
Schizophrenia	ENSG00000111674	ENO2	1	0.013	0.258646	0.00013562	0.000749176
Asthma	ENSG00000114812	VIPR1	1	0.024	0.255909	0.000136817	0.000755179
Hypothyroidism	ENSG00000163564	PYHIN1	1	0.024	0.255909	0.000136817	0.000755179
Forced Vital Capacity (FVC)	ENSG00000196498	NCOR2	1	0.006	0.26083	0.000138451	0.000763897
Waist-hip Ratio	ENSG00000140323	DISP2	1	-0.035	0.271751	0.00013974	0.000770237
Diastolic Blood Pressure	ENSG00000088881	EBF4	1	0.028	0.255502	0.00014222	0.00078359
Asthma	ENSG00000158747	NBL1	1	0.008	0.260776	0.000142358	0.000784196
Systolic Blood Pressure	ENSG00000101216	GMEB2	1	0.047	0.250707	0.000143965	0.000792417
Crohn's Disease	ENSG00000177311	ZBTB38	1	0.019	0.258274	0.000145701	0.000801326
Body Mass Index	ENSG00000170113	NIPA1	1	-0.033	0.272002	0.000146004	0.000802835
Eczema	ENSG00000232653	GOLGA8N	1	-0.011	0.266364	0.000147314	0.00080923
Waist-hip Ratio	ENSG00000253293	HOXA10	1	-0.011	0.266364	0.000147314	0.00080923
Multiple Sclerosis	ENSG00000135655	USP15	1	-0.004	0.264677	0.000148659	0.000816127
Height	ENSG00000256294	ZNF225	1	0.057	0.248622	0.000148893	0.000817058
Asthma	ENSG00000163519	TRAT1	1	0.021	0.258119	0.000148947	0.000817058
Total Cholesterol Measurement	ENSG00000158604	TMED4	1	0.059	0.248154	0.000149442	0.00081912
Major Depressive Disorder	ENSG00000135473	PAN2	1	-0.016	0.267985	0.000149884	0.000820799
Neuroticism	ENSG00000077238	IL4R	1	0.012	0.260622	0.000150085	0.000821501
Forced Vital Capacity (FVC)	ENSG00000149743	TRPT1	1	0.065	0.246649	0.000150158	0.000821733
Non-HDL Cholesterol levels	ENSG00000147180	ZNF711	1	0.023	0.257949	0.000152125	0.000831673
Non-HDL Cholesterol levels	ENSG00000164754	RAD21	1	-0.009	0.266439	0.000152492	0.000833346
Coronary Artery Disease	ENSG00000180773	SLC36A4	1	-0.014	0.268097	0.000155438	0.00084827
Waist-hip Ratio	ENSG00000142173	COL6A2	1	-0.014	0.268097	0.000155438	0.00084827
Neuroticism	ENSG00000169891	REPS2	1	0.007	0.262717	0.000156993	0.000856418
Primary Biliary Cirrhosis	ENSG00000167207	NOD2	1	0.018	0.260276	0.000161352	0.000877587
Body Mass Index	ENSG00000204498	NFKBIL1	1	0.048	0.252507	0.000163121	0.000886684
Asthma	ENSG00000134780	DAGLA	1	-0.05	0.278528	0.000163362	0.000887818
Multiple Sclerosis	ENSG00000169242	EFNA1	1	0.031	0.257109	0.000164016	0.00089102
Body Mass Index	ENSG00000128011	LRFN1	1	0.031	0.257109	0.000164016	0.00089102
Primary Biliary Cirrhosis	ENSG00000152642	GPD1L	1	0.02	0.26013	0.000164992	0.000895618
Age at Menarche	ENSG00000108389	MTMR4	1	0.02	0.26013	0.000164992	0.000895618
Type 1 Diabetes	ENSG00000137200	CMTR1	1	0.033	0.25686	0.00016675	0.0009048
Neuroticism	ENSG00000103005	USB1	1	0.004	0.264677	0.000167838	0.000910345
Age at Menopause	ENSG00000102145	GATA1	1	0.004	0.264677	0.000167838	0.000910345
Systemic Lupus Erythematosus	ENSG00000124507	PACSIN1	1	-0.003	0.266575	0.000168191	0.000911902
Neuroticism	ENSG00000144655	CSRNP1	1	-0.003	0.266575	0.000168191	0.000911902
Heel T Score	ENSG00000134825	TMEM258	1	0.022	0.259968	0.000168563	0.00091356
Basal Metabolic Rate	ENSG00000249115	HAUS5	1	0.06	0.249925	0.000169148	0.000916547
Type 1 Diabetes	ENSG00000143365	RORC	1	0.035	0.256595	0.000169374	0.000917595
Rheumatoid Arthritis	ENSG00000142920	AZIN2	1	-0.015	0.269903	0.000169503	0.000918111
Triglyceride Levels	ENSG00000256294	ZNF225	1	0.062	0.249436	0.000169583	0.000918183
Inflammatory Bowel Disease	ENSG00000175505	CLCF1	1	0.013	0.262488	0.000169796	0.000918525
Cardiovascular Diseases	ENSG00000183960	KCNH8	1	0.013	0.262488	0.000169796	0.000918525
Multiple Sclerosis	ENSG00000166900	STX3	1	0.006	0.264639	0.000172614	0.000932025
Rheumatoid Arthritis	ENSG00000187474	FPR3	1	0.006	0.264639	0.000172614	0.000932025
Multiple Sclerosis	ENSG00000014257	ACP3	1	-0.001	0.26659	0.000173457	0.000936394
Respiratory and Ear-nose-throat Diseases	ENSG00000182544	MFSD5	1	0.026	0.259599	0.000175466	0.000946871
Primary Biliary Cirrhosis	ENSG00000121210	TMEM131L	1	0.017	0.262259	0.000178106	0.00095905
Morning Person	ENSG00000116679	IVNS1ABP	1	0.017	0.262259	0.000178106	0.00095905
Non-HDL Cholesterol levels	ENSG00000265118		1	0.017	0.262259	0.000178106	0.00095905
Primary Biliary Cirrhosis	ENSG00000138190	EXOC6	1	-0.006	0.268395	0.000178106	0.00095905
Coronary Artery Disease	ENSG00000070182	SPTB	1	0.001	0.26659	0.000178726	0.00096201
High Density Lipoprotein Cholesterol levels	ENSG00000152193	OBI1	1	0.001	0.26659	0.000178726	0.00096201
Primary Biliary Cirrhosis	ENSG00000168118	RAB4A	1	-0.011	0.270096	0.000181756	0.000977746
Years of Education	ENSG00000143367	TUFT1	1	0.01	0.264518	0.000182089	0.000979155
Type 1 Diabetes	ENSG00000188322	SBK1	1	0.019	0.262122	0.000182171	0.000979211
Total Cholesterol Measurement	ENSG00000125844	RRBP1	1	-0.041	0.278202	0.000182646	0.000981573
Rheumatoid Arthritis	ENSG00000171812	COL8A2	1	-0.004	0.268433	0.000183851	0.000987858
Verbal Numeric Reasoning	ENSG00000251259		1	-0.021	0.273192	0.000186004	0.000998841
Systolic Blood Pressure	ENSG00000110719	TCIRG1	1	0.021	0.261969	0.000186165	0.000999314
Balding Type I	ENSG00000130396	AFDN	1	0.021	0.261969	0.000186165	0.000999314
Cardiovascular Diseases	ENSG00000131165	CHMP1A	1	0.023	0.261801	0.00019008	0.00101827
Total Cholesterol Measurement	ENSG00000005339	CREBBP	1	0.059	0.252156	0.000190102	0.00101827
Body Mass Index	ENSG00000137221	TJAP1	1	0.061	0.251679	0.000190765	0.00102162
Triglyceride Levels	ENSG00000075213	SEMA3A	1	0.063	0.251185	0.000191242	0.00102353
Hair Color	ENSG00000215458	AATBC	1	0.014	0.264337	0.00019141	0.00102353
Diastolic Blood Pressure	ENSG00000232931	LINC00342	1	0.065	0.250675	0.000191531	0.00102353
Low Density Lipoprotein Cholesterol levels	ENSG00000095485	CWF19L1	1	0.065	0.250675	0.000191531	0.00102353
Low Density Lipoprotein Cholesterol levels	ENSG00000196072	BLOC1S2	1	0.065	0.250675	0.000191531	0.00102353
Rheumatoid Arthritis	ENSG00000178175	ZNF366	1	-0.029	0.276107	0.000193917	0.00103568
Neuroticism	ENSG00000153936	HS2ST1	1	0.007	0.2665	0.000194477	0.00103786
Primary Biliary Cirrhosis	ENSG00000010030	ETV7	1	0.016	0.264223	0.000195993	0.00104433
Primary Biliary Cirrhosis	ENSG00000178904	DPY19L3	1	0.016	0.264223	0.000195993	0.00104433
Primary Biliary Cirrhosis	ENSG00000197646	PDCD1LG2	1	0.016	0.264223	0.000195993	0.00104433
Auto Immune Traits	ENSG00000120833	SOCS2	1	0.016	0.264223	0.000195993	0.00104433
Neuroticism	ENSG00000203999	LINC01270	1	0.04	0.257811	0.000196356	0.00104607
Primary Biliary Cirrhosis	ENSG00000104951	IL4I1	1	0.027	0.261418	0.000197644	0.00105232
Body Mass Index	ENSG00000137818	RPLP1	1	0.027	0.261418	0.000197644	0.00105232
Multiple Sclerosis	ENSG00000155256	ZFYVE27	1	-0.012	0.271901	0.000197691	0.00105237
Primary Biliary Cirrhosis	ENSG00000134851	TMEM165	1	0.009	0.266439	0.000199682	0.00106234
Auto Immune Traits	ENSG00000228168	HNRNPA1P21	1	0.009	0.266439	0.000199682	0.00106234
Neuroticism	ENSG00000137312	FLOT1	1	0.018	0.264094	0.000200512	0.00106635
Waist-hip Ratio	ENSG00000174442	ZWILCH	1	0.002	0.268455	0.000201149	0.00106897
Low Density Lipoprotein Cholesterol levels	ENSG00000254858	MPV17L2	1	0.002	0.268455	0.000201149	0.00106897
Body Mass Index	ENSG00000147231	RADX	1	0.044	0.257158	0.000201155	0.00106897
Crohn's Disease	ENSG00000179934	CCR8	1	0.029	0.261203	0.000201276	0.00106897
Eczema	ENSG00000110768	GTF2H1	1	0.029	0.261203	0.000201276	0.00106897
Body Mass Index	ENSG00000124641	MED20	1	0.029	0.261203	0.000201276	0.00106897
Systemic Lupus Erythematosus	ENSG00000175857	GAPT	1	-0.01	0.271982	0.000204423	0.00108484
Multiple Sclerosis	ENSG00000137460	FHDC1	1	-0.01	0.271982	0.000204423	0.00108484
Verbal Numeric Reasoning	ENSG00000178573	MAF	1	0.031	0.260973	0.000204799	0.00108564
Diastolic Blood Pressure	ENSG00000186298	PPP1CC	1	0.031	0.260973	0.000204799	0.00108564
Hypothyroidism	ENSG00000137266	SLC22A23	1	0.004	0.268433	0.000206909	0.00109571
Neuroticism	ENSG00000131389	SLC6A6	1	0.004	0.268433	0.000206909	0.00109571
Rheumatoid Arthritis	ENSG00000166411	IDH3A	1	-0.015	0.273587	0.000207283	0.00109727
Type 2 Diabetes	ENSG00000126860	EVI2A	1	0.033	0.260728	0.000208204	0.00110193
Primary Biliary Cirrhosis	ENSG00000167094	TTC16	1	0.022	0.263791	0.000209329	0.00110725
Body Mass Index	ENSG00000103018	CYB5B	1	0.022	0.263791	0.000209329	0.00110725
Verbal Numeric Reasoning	ENSG00000128311	TST	1	-0.025	0.276499	0.00020967	0.00110884
Verbal Numeric Reasoning	ENSG00000173930	SLCO4C1	1	0.013	0.266274	0.000209972	0.00111001
Systolic Blood Pressure	ENSG00000214176	PLEKHM1P1	1	0.013	0.266274	0.000209972	0.00111001
College Education	ENSG00000143367	TUFT1	1	0.024	0.263616	0.00021361	0.00112845
Systemic Lupus Erythematosus	ENSG00000255833	TIFAB	1	-0.013	0.273689	0.000214518	0.00113253
Diastolic Blood Pressure	ENSG00000147905	ZCCHC7	1	0.064	0.252919	0.000214928	0.00113425
Hypothyroidism	ENSG00000169991	IFFO2	1	0.015	0.266169	0.000215041	0.00113441
Height	ENSG00000166619	BLCAP	1	0.066	0.252404	0.000215244	0.00113505
Forced Vital Capacity (FVC)	ENSG00000179934	CCR8	1	0.039	0.259897	0.000217634	0.00114699
Reaction Time	ENSG00000131471	AOC3	1	0.008	0.268343	0.000218368	0.00114998
Smoking Status	ENSG00000167094	TTC16	1	0.008	0.268343	0.000218368	0.00114998
Primary Biliary Cirrhosis	ENSG00000125384	PTGER2	1	0.017	0.266048	0.000220046	0.00115749
Primary Biliary Cirrhosis	ENSG00000188820	CALHM6	1	0.017	0.266048	0.000220046	0.00115749
Type 2 Diabetes	ENSG00000071054	MAP4K4	1	0.017	0.266048	0.000220046	0.00115749
Multiple Sclerosis	ENSG00000162630	B3GALT2	1	0.041	0.259589	0.000220491	0.00115961
Systemic Lupus Erythematosus	ENSG00000121964	GTDC1	1	0.028	0.263221	0.000221873	0.00116576
Systemic Lupus Erythematosus	ENSG00000111331	OAS3	1	0.01	0.268276	0.000224051	0.00117653
Waist-hip Ratio	ENSG00000138685	FGF2	1	0.01	0.268276	0.000224051	0.00117653
Basal Metabolic Rate	ENSG00000063438	AHRR	1	-0.016	0.275354	0.000224434	0.00117832
Crohn's Disease	ENSG00000128656	CHN1	1	-0.004	0.272136	0.000224845	0.0011798
Inflammatory Bowel Disease	ENSG00000184060	ADAP2	1	-0.004	0.272136	0.000224845	0.0011798
Balding Type I	ENSG00000198816	ZNF358	1	-0.004	0.272136	0.000224845	0.0011798
Primary Biliary Cirrhosis	ENSG00000136938	ANP32B	1	0.019	0.265913	0.000224981	0.00118007
Intelligence	ENSG00000126561	STAT5A	1	0.019	0.265913	0.000224981	0.00118007
Forced Vital Capacity (FVC)	ENSG00000167272	POP5	1	-0.031	0.279494	0.000225311	0.00118135
Coronary Artery Disease	ENSG00000130558	OLFM1	1	-0.021	0.276831	0.000225877	0.00118364
Forced Vital Capacity (FVC)	ENSG00000042753	AP2S1	1	0.047	0.258569	0.0002281	0.00119506
Multiple Sclerosis	ENSG00000150712	MTMR12	1	-0.009	0.27385	0.000229157	0.00119928
Body Mass Index	ENSG00000196704	AMZ2	1	-0.009	0.27385	0.000229157	0.00119928
Basal Metabolic Rate	ENSG00000138615	CILP	1	-0.009	0.27385	0.000229157	0.00119928
Primary Biliary Cirrhosis	ENSG00000032444	PNPLA6	1	0.012	0.268194	0.00022969	0.00119928
Primary Biliary Cirrhosis	ENSG00000092010	PSME1	1	0.012	0.268194	0.00022969	0.00119928
Diastolic Blood Pressure	ENSG00000082074	FYB1	1	0.012	0.268194	0.00022969	0.00119928
Basal Metabolic Rate	ENSG00000135698	MPHOSPH6	1	0.012	0.268194	0.00022969	0.00119928
Primary Biliary Cirrhosis	ENSG00000108797	CNTNAP1	1	0.021	0.265762	0.000229835	0.00119981
Eczema	ENSG00000172716	SLFN11	1	-0.014	0.275463	0.000232253	0.00121198
Forced Vital Capacity (FVC)	ENSG00000169217	CD2BP2	1	0.034	0.262513	0.000233397	0.00121771
Waist-hip Ratio	ENSG00000235989	MORC2-AS1	1	0.053	0.257405	0.000234123	0.00122127
Triglyceride Levels	ENSG00000164038	SLC9B2	1	-0.029	0.279709	0.000234315	0.00122204
Forced Vital Capacity (FVC)	ENSG00000198718	TOGARAM1	1	0.023	0.265597	0.000234599	0.00122283
Primary Biliary Cirrhosis	ENSG00000102878	HSF4	1	0.007	0.27023	0.000238173	0.00124028
Rheumatoid Arthritis	ENSG00000114923	SLC4A3	1	0.007	0.27023	0.000238173	0.00124028
Body Mass Index	ENSG00000205609	EIF3CL	1	0.007	0.27023	0.000238173	0.00124028
Rheumatoid Arthritis	ENSG00000100439	ABHD4	1	0	0.272166	0.000238563	0.00124138
Triglyceride Levels	ENSG00000143740	SNAP47	1	0	0.272166	0.000238563	0.00124138
Triglyceride Levels	ENSG00000143816	WNT9A	1	0	0.272166	0.000238563	0.00124138
Forced Vital Capacity (FVC)	ENSG00000172340	SUCLG2	1	0.025	0.265416	0.000239266	0.0012448
Systolic Blood Pressure	ENSG00000240771	ARHGEF25	1	0.061	0.255625	0.000239397	0.00124524
Waist-hip Ratio	ENSG00000103313	MEFV	1	0.063	0.255139	0.000240187	0.00124817
FEV1-FVC Ratio	ENSG00000183723	CMTM4	1	0.063	0.255139	0.000240187	0.00124817
Diastolic Blood Pressure	ENSG00000107829	FBXW4	1	0.065	0.254637	0.000240755	0.0012483
Respiratory and Ear-nose-throat Diseases	ENSG00000155974	GRIP1	1	0.016	0.267985	0.0002408	0.0012483
Smoking Status	ENSG00000140398	NEIL1	1	0.016	0.267985	0.0002408	0.0012483
Low Density Lipoprotein Cholesterol levels	ENSG00000211750	TRBV24-1	1	0.067	0.254117	0.000241099	0.00124938
Basal Metabolic Rate	ENSG00000205784	ARRDC5	1	0.069	0.253581	0.000241215	0.00124951
Rheumatoid Arthritis	ENSG00000158481	CD1C	1	-0.017	0.277106	0.00024248	0.00125535
Basal Metabolic Rate	ENSG00000234028	EIF2AK3-DT	1	-0.005	0.273953	0.000243961	0.00126183
Non-HDL Cholesterol levels	ENSG00000177600	RPLP2	1	0.018	0.267858	0.000246253	0.00127249
Multiple Sclerosis	ENSG00000178562	CD28	1	0.042	0.261351	0.000246789	0.00127502
Heel T Score	ENSG00000180875	GREM2	1	-0.01	0.275637	0.00024808	0.00128097
Major Depressive Disorder	ENSG00000197182	MIRLET7BHG	1	-0.003	0.273982	0.000251403	0.00129764
Primary Biliary Cirrhosis	ENSG00000230124	ACBD6	1	0.02	0.267716	0.000251625	0.00129855
Rheumatoid Arthritis	ENSG00000153253	SCN3A	1	0.004	0.272136	0.000252281	0.00130144
Cardiovascular Diseases	ENSG00000169504	CLIC4	1	-0.008	0.275703	0.00025607	0.00132025
Diastolic Blood Pressure	ENSG00000124920	MYRF	1	0.013	0.270007	0.000256724	0.00132159
FEV1-FVC Ratio	ENSG00000188785	ZNF548	1	0.013	0.270007	0.000256724	0.00132159
Primary Biliary Cirrhosis	ENSG00000101445	PPP1R16B	1	0.022	0.267559	0.000256907	0.00132159
Primary Biliary Cirrhosis	ENSG00000168209	DDIT4	1	0.022	0.267559	0.000256907	0.00132159
Primary Biliary Cirrhosis	ENSG00000260943	LINC02555	1	0.022	0.267559	0.000256907	0.00132159
Eczema	ENSG00000170486	KRT72	1	0.022	0.267559	0.000256907	0.00132159
Eczema	ENSG00000186049	KRT73	1	0.022	0.267559	0.000256907	0.00132159
Schizophrenia	ENSG00000126861	OMG	1	0.006	0.272099	0.000259116	0.00133196
Hypothyroidism	ENSG00000119147	ECRG4	1	0.035	0.264282	0.000260808	0.00133866
Hair Color	ENSG00000100599	RIN3	1	0.035	0.264282	0.000260808	0.00133866
Heel T Score	ENSG00000267260		1	-0.023	0.280267	0.000262147	0.00134353
Hypothyroidism	ENSG00000176928	GCNT4	1	0.015	0.269903	0.000262799	0.00134586
Low Density Lipoprotein Cholesterol levels	ENSG00000198742	SMURF1	1	0.008	0.272048	0.000265921	0.0013616
Diastolic Blood Pressure	ENSG00000114439	BBX	1	0.06	0.257811	0.000266268	0.00136313
Hypothyroidism	ENSG00000049768	FOXP3	1	0.026	0.267199	0.000267162	0.00136669
Verbal Numeric Reasoning	ENSG00000028116	VRK2	1	0.026	0.267199	0.000267162	0.00136669
Primary Biliary Cirrhosis	ENSG00000260401		1	0.017	0.269785	0.000268803	0.00137348
Total Cholesterol Measurement	ENSG00000073849	ST6GAL1	1	0.066	0.256339	0.000268839	0.00137348
Height	ENSG00000215305	VPS16	1	0.068	0.255815	0.000269213	0.00137462
Triglyceride Levels	ENSG00000149761	NUDT22	1	0.068	0.255815	0.000269213	0.00137462
High Density Lipoprotein Cholesterol levels	ENSG00000130649	CYP2E1	1	-0.031	0.283053	0.000270082	0.00137881
Forced Vital Capacity (FVC)	ENSG00000188001	TPRG1	1	-0.026	0.281786	0.000271518	0.00138562
Heel T Score	ENSG00000196652	ZKSCAN5	1	-0.004	0.27579	0.000272159	0.00138787
Primary Biliary Cirrhosis	ENSG00000136153	LMO7	1	0.01	0.271982	0.000272688	0.00138979
Type 1 Diabetes	ENSG00000137959	IFI44L	1	0.01	0.271982	0.000272688	0.00138979
Body Mass Index	ENSG00000184986	TMEM121	1	-0.069	0.293812	0.000274354	0.00139776
Primary Biliary Cirrhosis	ENSG00000129521	EGLN3	1	0.012	0.271901	0.000279406	0.00142166
Eczema	ENSG00000160683	CXCR5	1	-0.014	0.279073	0.000279652	0.00142186
Heel T Score	ENSG00000075711	DLG1	1	-0.014	0.279073	0.000279652	0.00142186
Triglyceride Levels	ENSG00000082458	DLG3	1	-0.014	0.279073	0.000279652	0.00142186
Rheumatoid Arthritis	ENSG00000048828	FAM120A	1	-0.002	0.275812	0.000280239	0.00142458
Primary Biliary Cirrhosis	ENSG00000117643	MAN1C1	1	0.005	0.273953	0.000281217	0.00142868
Primary Biliary Cirrhosis	ENSG00000121753	ADGRB2	1	0.014	0.271805	0.000286065	0.00145098
Primary Biliary Cirrhosis	ENSG00000177374	HIC1	1	0.014	0.271805	0.000286065	0.00145098
Diastolic Blood Pressure	ENSG00000171161	ZNF672	1	0.014	0.271805	0.000286065	0.00145098
Basal Metabolic Rate	ENSG00000204590	GNL1	1	0.034	0.266299	0.00028617	0.00145125
Diastolic Blood Pressure	ENSG00000185989	RASA3	1	-0.012	0.279166	0.000288876	0.00146443
Systemic Lupus Erythematosus	ENSG00000141664	ZCCHC2	1	-0.017	0.280695	0.00029104	0.00147459
Coronary Artery Disease	ENSG00000224177	LINC00570	1	-0.027	0.283463	0.000291154	0.00147489
Basal Metabolic Rate	ENSG00000131374	TBC1D5	1	-0.022	0.282127	0.000291788	0.00147766
Rheumatoid Arthritis	ENSG00000154358	OBSCN	1	-0.005	0.277583	0.000293983	0.00148731
Hair Color	ENSG00000112799	LY86	1	0.038	0.265757	0.000294771	0.00149102
Primary Biliary Cirrhosis	ENSG00000140853	NLRC5	1	0.009	0.27385	0.000296012	0.0014962
Body Mass Index	ENSG00000004139	SARM1	1	0.002	0.275812	0.000296417	0.00149715
Triglyceride Levels	ENSG00000159228	CBR1	1	0.002	0.275812	0.000296417	0.00149715
Total Cholesterol Measurement	ENSG00000176909	MAMSTR	1	0.063	0.259033	0.000297693	0.00150331
Total Cholesterol Measurement	ENSG00000267317		1	-0.01	0.279245	0.000298163	0.00150541
High Density Lipoprotein Cholesterol levels	ENSG00000100664	EIF5	1	0.067	0.258026	0.000299294	0.00151002
Non-HDL Cholesterol levels	ENSG00000131116	ZNF428	1	0.067	0.258026	0.000299294	0.00151002
Non-HDL Cholesterol levels	ENSG00000113068	PFDN1	1	0.071	0.256953	0.000299835	0.00151219
Multiple Sclerosis	ENSG00000108797	CNTNAP1	1	0.029	0.268759	0.000302784	0.00152483
Hypothyroidism	ENSG00000083845	RPS5	1	0.029	0.268759	0.000302784	0.00152483
Neuroticism	ENSG00000100055	CYTH4	1	0.029	0.268759	0.000302784	0.00152483
High Density Lipoprotein Cholesterol levels	ENSG00000189007	ADAT2	1	0.011	0.273777	0.000303345	0.00152682
Triglyceride Levels	ENSG00000221923	ZNF880	1	0.004	0.27579	0.000304496	0.00153233
Asthma	ENSG00000154764	WNT7A	1	-0.038	0.287469	0.000305231	0.00153575
Respiratory and Ear-nose-throat Diseases	ENSG00000196169	KIF19	1	0.02	0.271429	0.000305582	0.00153667
FEV1-FVC Ratio	ENSG00000156171	DRAM2	1	0.02	0.271429	0.000305582	0.00153667
Neuroticism	ENSG00000143570	SLC39A1	1	-0.008	0.27931	0.000307504	0.00154606
Age at Menopause	ENSG00000184481	FOXO4	1	-0.001	0.277626	0.000311465	0.00156511
Crohn's Disease	ENSG00000059915	PSD	1	0.022	0.271274	0.0003119	0.00156644
Heel T Score	ENSG00000215251	FASTKD5	1	0.022	0.271274	0.0003119	0.00156644
Primary Biliary Cirrhosis	ENSG00000104312	RIPK2	1	0.006	0.275754	0.000312553	0.00156886
Intelligence	ENSG00000126861	OMG	1	0.006	0.275754	0.000312553	0.00156886
Diastolic Blood Pressure	ENSG00000196967	ZNF585A	1	0.048	0.264132	0.000313047	0.00157048
Cardiovascular Diseases	ENSG00000076555	ACACB	1	0.052	0.263373	0.000318882	0.0015983
Asthma	ENSG00000109062	NHERF1	1	0.001	0.277626	0.000320219	0.00160471
Hair Color	ENSG00000089486	CDIP1	1	0.008	0.275703	0.000320578	0.00160592
Intelligence	ENSG00000152520	PAN3	1	-0.011	0.280995	0.000320755	0.00160652
Waist-hip Ratio	ENSG00000204388	HSPA1B	1	0.054	0.26297	0.000321451	0.00160942
Coronary Artery Disease	ENSG00000133703	KRAS	1	-0.021	0.283971	0.00032385	0.00162084
Cardiovascular Diseases	ENSG00000076003	MCM6	1	0.026	0.27092	0.000324188	0.00162194
Primary Biliary Cirrhosis	ENSG00000132109	TRIM21	1	0.017	0.27347	0.000324958	0.00162344
FEV1-FVC Ratio	ENSG00000141506	PIK3R5	1	0.017	0.27347	0.000324958	0.00162344
Low Density Lipoprotein Cholesterol levels	ENSG00000167525	PROCA1	1	0.017	0.27347	0.000324958	0.00162344
Low Density Lipoprotein Cholesterol levels	ENSG00000198242	RPL23A	1	0.017	0.27347	0.000324958	0.00162344
Coronary Artery Disease	ENSG00000089169	RPH3A	1	-0.004	0.279396	0.000326307	0.00162928
Diastolic Blood Pressure	ENSG00000162616	DNAJB4	1	0.039	0.267489	0.000327311	0.00163341
Diastolic Blood Pressure	ENSG00000172766	NAA16	1	0.039	0.267489	0.000327311	0.00163341
Systemic Lupus Erythematosus	ENSG00000133874	RNF122	1	0.01	0.275637	0.000328559	0.00163934
Rheumatoid Arthritis	ENSG00000108861	DUSP3	1	0.003	0.277611	0.000328968	0.00164049
High Density Lipoprotein Cholesterol levels	ENSG00000166881	NEMP1	1	0.064	0.260714	0.000330505	0.00164786
Type 2 Diabetes	ENSG00000165609	NUDT5	1	-0.009	0.281066	0.000330797	0.00164871
Eczema	ENSG00000033867	SLC4A7	1	0.019	0.273338	0.000331997	0.00165231
Type 1 Diabetes	ENSG00000187608	ISG15	1	0.019	0.273338	0.000331997	0.00165231
Age at Menarche	ENSG00000110917	MLEC	1	0.019	0.273338	0.000331997	0.00165231
Basal Metabolic Rate	ENSG00000168137	SETD5	1	0.07	0.259166	0.000332676	0.00165449
Basal Metabolic Rate	ENSG00000013441	CLK1	1	-0.014	0.282637	0.00033369	0.00165863
Rheumatoid Arthritis	ENSG00000168010	ATG16L2	1	0.012	0.275557	0.000336486	0.00167012
Asthma	ENSG00000197457	STMN3	1	0.012	0.275557	0.000336486	0.00167012
Rheumatoid Arthritis	ENSG00000196358	NTNG2	1	0.005	0.277583	0.000337699	0.00167523
Respiratory and Ear-nose-throat Diseases	ENSG00000159784	FAM131B	1	0.005	0.277583	0.000337699	0.00167523
Eczema	ENSG00000168758	SEMA4C	1	-0.007	0.281123	0.00034089	0.00169045
Systemic Lupus Erythematosus	ENSG00000154736	ADAMTS5	1	0.014	0.275463	0.000344347	0.00170628
Systolic Blood Pressure	ENSG00000165661	QSOX2	1	0.014	0.275463	0.000344347	0.00170628
Intelligence	ENSG00000251259		1	-0.017	0.284239	0.000346266	0.00171526
Triglyceride Levels	ENSG00000150455	TIRAP	1	0.007	0.277539	0.000346402	0.00171531
Multiple Sclerosis	ENSG00000112782	CLIC5	1	0.049	0.265838	0.000347067	0.00171743
Primary Biliary Cirrhosis	ENSG00000152223	EPG5	1	0.016	0.275354	0.000352131	0.0017418
Waist-hip Ratio	ENSG00000100823	APEX1	1	0.025	0.272854	0.000352462	0.00174313
Inflammatory Bowel Disease	ENSG00000161179	YDJC	1	0.009	0.277482	0.000355066	0.00175474
Respiratory and Ear-nose-throat Diseases	ENSG00000175505	CLCF1	1	0.009	0.277482	0.000355066	0.00175474
Diastolic Blood Pressure	ENSG00000025039	RRAGD	1	0.038	0.269497	0.000357509	0.00176555
Waist-hip Ratio	ENSG00000168970	JMJD7-PLA2G4B	1	0.038	0.269497	0.000357509	0.00176555
Waist-hip Ratio	ENSG00000243789	JMJD7	1	0.038	0.269497	0.000357509	0.00176555
Hair Color	ENSG00000100364	KIAA0930	1	0.057	0.264236	0.000358654	0.00177088
Neuroticism	ENSG00000113368	LMNB1	1	0.027	0.272663	0.000359028	0.00177242
Crohn's Disease	ENSG00000115896	PLCL1	1	0.011	0.277409	0.000363678	0.00179473
Drinks per Week	ENSG00000130300	PLVAP	1	0.004	0.279396	0.000364086	0.0017961
Systolic Blood Pressure	ENSG00000205937	RNPS1	1	0.029	0.272458	0.000365448	0.00180185
Low Density Lipoprotein Cholesterol levels	ENSG00000175634	RPS6KB2	1	0.065	0.262381	0.000365916	0.00180383
Low Density Lipoprotein Cholesterol levels	ENSG00000233030		1	0.067	0.261877	0.000367003	0.00180768
Multiple Sclerosis	ENSG00000012124	CD22	1	0.042	0.268902	0.00036715	0.00180768
Asthma	ENSG00000143365	RORC	1	0.042	0.268902	0.00036715	0.00180768
Neuroticism	ENSG00000163958	ZDHHC19	1	0.02	0.275092	0.00036742	0.00180768
Type 1 Diabetes	ENSG00000137628	DDX60	1	0.02	0.275092	0.00036742	0.00180768
Type 1 Diabetes	ENSG00000196116	TDRD7	1	0.02	0.275092	0.00036742	0.00180768
High Density Lipoprotein Cholesterol levels	ENSG00000173482	PTPRM	1	0.02	0.275092	0.00036742	0.00180768
Low Density Lipoprotein Cholesterol levels	ENSG00000226210	WASH8P	1	0.069	0.261357	0.000367785	0.00180884
Systolic Blood Pressure	ENSG00000136448	NMT1	1	0.071	0.26082	0.000368258	0.00181084
Low Density Lipoprotein Cholesterol levels	ENSG00000130725	UBE2M	1	0.073	0.260267	0.000368417	0.0018113
Systolic Blood Pressure	ENSG00000126216	TUBGCP3	1	-0.023	0.287321	0.000370187	0.00181935
Non-HDL Cholesterol levels	ENSG00000100321	SYNGR1	1	0.031	0.272237	0.000371709	0.00182618
Non-HDL Cholesterol levels	ENSG00000126264	HCST	1	0.031	0.272237	0.000371709	0.00182618
Primary Biliary Cirrhosis	ENSG00000204482	LST1	1	0.001	0.281208	0.000381549	0.00187018
Type 2 Diabetes	ENSG00000161267	BDH1	1	0.001	0.281208	0.000381549	0.00187018
Forced Vital Capacity (FVC)	ENSG00000111801	BTN3A3	1	0.024	0.274772	0.000382258	0.00187232
Basal Metabolic Rate	ENSG00000083799	CYLD	1	-0.016	0.286052	0.000382605	0.00187337
Systemic Lupus Erythematosus	ENSG00000142192	APP	1	0.008	0.27931	0.000382881	0.00187337
Forced Vital Capacity (FVC)	ENSG00000154370	TRIM11	1	0.052	0.267147	0.000387267	0.00189383
Eczema	ENSG00000136156	ITM2B	1	-0.034	0.291426	0.000388059	0.00189736
Respiratory and Ear-nose-throat Diseases	ENSG00000143179	UCK2	1	0.026	0.27459	0.000389478	0.00190295
Neuroticism	ENSG00000198355	PIM3	1	0.026	0.27459	0.000389478	0.00190295
Body Mass Index	ENSG00000117859	OSBPL9	1	0.01	0.279245	0.000392212	0.00191503
Primary Biliary Cirrhosis	ENSG00000104974	LILRA1	1	0.039	0.271206	0.00039495	0.00192695
Cardiovascular Diseases	ENSG00000070182	SPTB	1	-0.019	0.287614	0.000395685	0.00193019
FEV1-FVC Ratio	ENSG00000204388	HSPA1B	1	0.058	0.265907	0.000396222	0.00193213
Type 1 Diabetes	ENSG00000181036	FCRL6	1	0.028	0.274393	0.000396549	0.00193338
High Density Lipoprotein Cholesterol levels	ENSG00000104447	TRPS1	1	-0.037	0.292774	0.000397137	0.00193556
Auto Immune Traits	ENSG00000173114	LRRN3	1	0.019	0.276976	0.000397372	0.00193602
Heel T Score	ENSG00000205937	RNPS1	1	0.019	0.276976	0.000397372	0.00193602
Neuroticism	ENSG00000104856	RELB	1	0.005	0.281166	0.000401888	0.00195526
FEV1-FVC Ratio	ENSG00000088387	DOCK9	1	-0.007	0.284661	0.000403876	0.00196423
Height	ENSG00000246339	EXTL3-AS1	1	0.072	0.262459	0.000406563	0.00197521
Eczema	ENSG00000150457	LATS2	1	-0.022	0.289136	0.000408286	0.00198323
Heel T Score	ENSG00000157954	WIPI2	1	0.014	0.279073	0.000410682	0.00199381
Multiple Sclerosis	ENSG00000164144	ARFIP1	1	0.007	0.281123	0.000412018	0.00199888
Intelligence	ENSG00000179632	MAF1	1	0.007	0.281123	0.000412018	0.00199888
Cardiovascular Diseases	ENSG00000064225	ST3GAL6	1	0.047	0.269933	0.000414768	0.00201187
Neuroticism	ENSG00000172936	MYD88	1	-0.01	0.286325	0.000419566	0.00203443
Age at Menarche	ENSG00000171033	PKIA	1	-0.01	0.286325	0.000419566	0.00203443
Type 2 Diabetes	ENSG00000111859	NEDD9	1	0.016	0.278966	0.000419795	0.00203447
Multiple Sclerosis	ENSG00000089157	RPLP0	1	-0.025	0.290619	0.000420371	0.00203675
Neuroticism	ENSG00000108819	PPP1R9B	1	0.002	0.282977	0.000420636	0.00203675
Hair Color	ENSG00000170486	KRT72	1	0.002	0.282977	0.000420636	0.00203675
Hair Color	ENSG00000186049	KRT73	1	0.002	0.282977	0.000420636	0.00203675
Body Mass Index	ENSG00000277586	NEFL	1	-0.015	0.28785	0.000421669	0.00204067
Waist-hip Ratio	ENSG00000180543	TSPYL5	1	-0.003	0.284732	0.00042731	0.00206579
Low Density Lipoprotein Cholesterol levels	ENSG00000164754	RAD21	1	-0.003	0.284732	0.00042731	0.00206579
Type 1 Diabetes	ENSG00000108771	DHX58	1	0.018	0.278844	0.000428809	0.00207159
Neuroticism	ENSG00000188483	IER5L	1	0.027	0.27631	0.000429268	0.00207271
Low Density Lipoprotein Cholesterol levels	ENSG00000131469	RPL27	1	0.027	0.27631	0.000429268	0.00207271
Low Density Lipoprotein Cholesterol levels	ENSG00000142676	RPL11	1	0.027	0.27631	0.000429268	0.00207271
Multiple Sclerosis	ENSG00000143797	MBOAT2	1	-0.041	0.295646	0.000429751	0.00207468
Heel T Score	ENSG00000117616	RSRP1	1	0.004	0.282956	0.000431575	0.00208239
Eczema	ENSG00000143226	FCGR2A	1	-0.023	0.290784	0.000434697	0.00209488
Non-HDL Cholesterol levels	ENSG00000047230	CTPS2	1	-0.018	0.289413	0.000435686	0.00209488
Non-HDL Cholesterol levels	ENSG00000050030	NEXMIF	1	-0.018	0.289413	0.000435686	0.00209488
Non-HDL Cholesterol levels	ENSG00000115526	CHST10	1	-0.018	0.289413	0.000435686	0.00209488
Non-HDL Cholesterol levels	ENSG00000128567	PODXL	1	-0.018	0.289413	0.000435686	0.00209488
Non-HDL Cholesterol levels	ENSG00000145014	TMEM44	1	-0.018	0.289413	0.000435686	0.00209488
Non-HDL Cholesterol levels	ENSG00000166813	KIF7	1	-0.018	0.289413	0.000435686	0.00209488
Non-HDL Cholesterol levels	ENSG00000169255	B3GALNT1	1	-0.018	0.289413	0.000435686	0.00209488
Non-HDL Cholesterol levels	ENSG00000177283	FZD8	1	-0.018	0.289413	0.000435686	0.00209488
Non-HDL Cholesterol levels	ENSG00000186197	EDARADD	1	-0.018	0.289413	0.000435686	0.00209488
Non-HDL Cholesterol levels	ENSG00000196372	ASB13	1	-0.018	0.289413	0.000435686	0.00209488
Heel T Score	ENSG00000243696		1	-0.001	0.284746	0.000439062	0.00211038
Total Cholesterol Measurement	ENSG00000265118		1	0.006	0.282921	0.000442488	0.00212573
Crohn's Disease	ENSG00000069667	RORA	1	0.031	0.27589	0.000444291	0.00213365
Systolic Blood Pressure	ENSG00000131408	NR1H2	1	0.044	0.272283	0.00044634	0.00214312
Ulcerative Colitis	ENSG00000090339	ICAM1	1	0.022	0.278556	0.000446491	0.00214347
Non-HDL Cholesterol levels	ENSG00000066739	ATG2B	1	-0.026	0.292249	0.000446918	0.0021444
Non-HDL Cholesterol levels	ENSG00000111087	GLI1	1	-0.026	0.292249	0.000446918	0.0021444
Systolic Blood Pressure	ENSG00000114388	NPRL2	1	0.071	0.26463	0.00044716	0.00214481
Low Density Lipoprotein Cholesterol levels	ENSG00000037637	FBXO42	1	0.001	0.284746	0.00045082	0.00216048
Crohn's Disease	ENSG00000161179	YDJC	1	0.008	0.282871	0.000453362	0.00217078
Systolic Blood Pressure	ENSG00000099994	SUSD2	1	0.048	0.271606	0.000456473	0.00218142
Systolic Blood Pressure	ENSG00000115561	CHMP3	1	0.048	0.271606	0.000456473	0.00218142
Systolic Blood Pressure	ENSG00000165494	PCF11	1	0.048	0.271606	0.000456473	0.00218142
Systolic Blood Pressure	ENSG00000196873	ZNG1C	1	0.048	0.271606	0.000456473	0.00218142
Systolic Blood Pressure	ENSG00000214975	PPIAP29	1	0.048	0.271606	0.000456473	0.00218142
Systolic Blood Pressure	ENSG00000249863		1	0.048	0.271606	0.000456473	0.00218142
Neuroticism	ENSG00000214063	TSPAN4	1	-0.004	0.286472	0.000457107	0.00218264
Diastolic Blood Pressure	ENSG00000204257	HLA-DMA	1	-0.004	0.286472	0.000457107	0.00218264
Triglyceride Levels	ENSG00000103264	FBXO31	1	-0.029	0.293675	0.000458552	0.0021873
Eczema	ENSG00000155974	GRIP1	1	0.035	0.27541	0.000458562	0.0021873
Diastolic Blood Pressure	ENSG00000101417	PXMP4	1	0.035	0.27541	0.000458562	0.0021873
Body Mass Index	ENSG00000162576	MXRA8	1	-0.014	0.289634	0.000463569	0.00221004
Multiple Sclerosis	ENSG00000119866	BCL11A	1	0.01	0.282807	0.000464183	0.00221105
Primary Biliary Cirrhosis	ENSG00000120217	CD274	1	0.01	0.282807	0.000464183	0.00221105
Primary Biliary Cirrhosis	ENSG00000189013	KIR2DL4	1	0.01	0.282807	0.000464183	0.00221105
Auto Immune Traits	ENSG00000197467	COL13A1	1	0.01	0.282807	0.000464183	0.00221105
Systolic Blood Pressure	ENSG00000073169	SELENOO	1	0.01	0.282807	0.000464183	0.00221105
Primary Biliary Cirrhosis	ENSG00000156587	UBE2L6	1	0.019	0.280567	0.000471415	0.00224395
Neuroticism	ENSG00000058799	YIPF1	1	0.019	0.280567	0.000471415	0.00224395
Multiple Sclerosis	ENSG00000118402	ELOVL4	1	0.028	0.278017	0.000471948	0.00224548
FEV1-FVC Ratio	ENSG00000182310	SPACA6	1	0.028	0.278017	0.000471948	0.00224548
Systolic Blood Pressure	ENSG00000197982	C1orf122	1	0.039	0.274872	0.00047198	0.00224548
Forced Vital Capacity (FVC)	ENSG00000213185	FAM24B	1	0.056	0.270068	0.000473332	0.00225152
Ulcerative Colitis	ENSG00000136193	SCRN1	1	0.014	0.282637	0.000485613	0.00230436
Respiratory and Ear-nose-throat Diseases	ENSG00000236790	LINC00299	1	0.007	0.284661	0.000485999	0.002305
Waist-hip Ratio	ENSG00000196967	ZNF585A	1	0.045	0.273953	0.000490294	0.00231934
Years of Education	ENSG00000099365	STX1B	1	0.023	0.280267	0.00049037	0.00231934
Diastolic Blood Pressure	ENSG00000164308	ERAP2	1	0.023	0.280267	0.00049037	0.00231934
Height	ENSG00000181163	NPM1	1	0.072	0.266246	0.000491219	0.00232136
Diastolic Blood Pressure	ENSG00000171817	ZNF540	1	0.074	0.265696	0.000491805	0.00232229
Alzheimer's Disease	ENSG00000250616	YPEL3-DT	1	-0.01	0.2898	0.000491837	0.00232229
Triglyceride Levels	ENSG00000260647		1	0.076	0.265131	0.000492002	0.00232267
Basal Metabolic Rate	ENSG00000145088	EAF2	1	-0.02	0.292721	0.000492975	0.00232607
Rheumatoid Arthritis	ENSG00000136830	NIBAN2	1	-0.015	0.291307	0.000493436	0.00232784
FEV1-FVC Ratio	ENSG00000160953	PWWP3A	1	0.034	0.277346	0.000495807	0.00233783
Primary Biliary Cirrhosis	ENSG00000188906	LRRK2	1	0.009	0.284605	0.000497648	0.0023457
Forced Vital Capacity (FVC)	ENSG00000203896	LIME1	1	-0.028	0.295471	0.000502937	0.00236982
FEV1-FVC Ratio	ENSG00000214021	TTLL3	1	0.036	0.277093	0.000503344	0.00237052
Neuroticism	ENSG00000134107	BHLHE40	1	-0.008	0.289862	0.000506083	0.00238179
Multiple Sclerosis	ENSG00000156738	MS4A1	1	0.018	0.282411	0.000506668	0.00238332
Multiple Sclerosis	ENSG00000253616	CHILL1	1	-0.018	0.292851	0.000508631	0.00239133
Triglyceride Levels	ENSG00000175899	A2M	1	-0.018	0.292851	0.000508631	0.00239133
Body Mass Index	ENSG00000133104	SPART	1	0.027	0.27991	0.000508719	0.00239133
Basal Metabolic Rate	ENSG00000178921	PFAS	1	0.027	0.27991	0.000508719	0.00239133
Respiratory and Ear-nose-throat Diseases	ENSG00000108389	MTMR4	1	0.038	0.276826	0.000510649	0.00239959
Eczema	ENSG00000002745	WNT16	1	0.053	0.272517	0.000510818	0.00239997
Multiple Sclerosis	ENSG00000084676	NCOA1	1	-0.031	0.296862	0.00051469	0.00241693
Respiratory and Ear-nose-throat Diseases	ENSG00000125868	DSTN	1	0.04	0.276544	0.000517711	0.00243029
FEV1-FVC Ratio	ENSG00000165917	RAPSN	1	0.057	0.271707	0.000519206	0.00243688
Rheumatoid Arthritis	ENSG00000169507	SLC38A11	1	-0.006	0.28991	0.000520386	0.00244118
Triglyceride Levels	ENSG00000170092	SPDYE5	1	-0.006	0.28991	0.000520386	0.00244118
Waist-hip Ratio	ENSG00000076003	MCM6	1	0.013	0.28445	0.000520746	0.00244203
Rheumatoid Arthritis	ENSG00000165490	DDIAS	1	-0.05	0.302641	0.000521512	0.00244521
Neuroticism	ENSG00000088930	XRN2	1	-0.011	0.291486	0.000523496	0.00245368
Body Mass Index	ENSG00000101126	ADNP	1	0.042	0.276247	0.000524517	0.00245679
Body Mass Index	ENSG00000125449	ARMC7	1	0.042	0.276247	0.000524517	0.00245679
Type 1 Diabetes	ENSG00000135144	DTX1	1	0.022	0.282127	0.000527233	0.00246699
Cardiovascular Diseases	ENSG00000100591	AHSA1	1	0.063	0.270378	0.000529202	0.00247368
Cardiovascular Diseases	ENSG00000159873	CCDC117	1	0.063	0.270378	0.000529202	0.00247368
Cardiovascular Diseases	ENSG00000163468	CCT3	1	0.063	0.270378	0.000529202	0.00247368
Respiratory and Ear-nose-throat Diseases	ENSG00000167286	CD3D	1	0.015	0.284352	0.000532165	0.00248627
Heel T Score	ENSG00000146834	MEPCE	1	0.067	0.269413	0.000534031	0.00249371
Respiratory and Ear-nose-throat Diseases	ENSG00000164850	GPER1	1	-0.004	0.289945	0.000534732	0.00249614
Schizophrenia	ENSG00000159588	CCDC17	1	-0.004	0.289945	0.000534732	0.00249614
Low Density Lipoprotein Cholesterol levels	ENSG00000131116	ZNF428	1	0.071	0.268386	0.000537308	0.00250519
Height	ENSG00000118363	SPCS2	1	0.075	0.267295	0.000538973	0.00251223
Systolic Blood Pressure	ENSG00000090581	GNPTG	1	0.035	0.279021	0.000543156	0.0025284
Auto Immune Traits	ENSG00000178562	CD28	1	0.048	0.275267	0.000543265	0.0025284
Primary Biliary Cirrhosis	ENSG00000174705	SH3PXD2B	1	0.026	0.281786	0.000547193	0.00254396
Waist-hip Ratio	ENSG00000163121	NEURL3	1	0.026	0.281786	0.000547193	0.00254396
Hypothyroidism	ENSG00000163600	ICOS	1	0.037	0.278763	0.000551213	0.00256092
Cardiovascular Diseases	ENSG00000080824	HSP90AA1	1	0.037	0.278763	0.000551213	0.00256092
Cardiovascular Diseases	ENSG00000120694	HSPH1	1	0.037	0.278763	0.000551213	0.00256092
Cardiovascular Diseases	ENSG00000175334	BANF1	1	0.037	0.278763	0.000551213	0.00256092
Systolic Blood Pressure	ENSG00000185989	RASA3	1	-0.043	0.302063	0.000554556	0.00257526
Primary Biliary Cirrhosis	ENSG00000118402	ELOVL4	1	0.019	0.284112	0.000554673	0.00257526
Type 2 Diabetes	ENSG00000151465	CDC123	1	0.019	0.284112	0.000554673	0.00257526
Primary Biliary Cirrhosis	ENSG00000067840	PDZD4	1	0.012	0.286248	0.000557372	0.00258648
Inflammatory Bowel Disease	ENSG00000103528	SYT17	1	0.054	0.274152	0.00055925	0.00259432
Hypothyroidism	ENSG00000181690	PLAG1	1	0	0.289973	0.000563496	0.00261269
Systolic Blood Pressure	ENSG00000197976	AKAP17A	1	0	0.289973	0.000563496	0.00261269
Respiratory and Ear-nose-throat Diseases	ENSG00000197457	STMN3	1	0.041	0.278202	0.000566566	0.0026256
Type 1 Diabetes	ENSG00000169242	EFNA1	1	0.041	0.278202	0.000566566	0.0026256
Asthma	ENSG00000172673	THEMIS	1	0.007	0.288156	0.000568852	0.00263442
Heel T Score	ENSG00000183340	JRKL	1	0.007	0.288156	0.000568852	0.00263442
Triglyceride Levels	ENSG00000137713	PPP2R1B	1	-0.01	0.293234	0.00057243	0.00264921
Primary Biliary Cirrhosis	ENSG00000138755	CXCL9	1	0.016	0.286052	0.00058186	0.00269059
Primary Biliary Cirrhosis	ENSG00000054983	GALC	1	0.009	0.288101	0.000582209	0.00269085
Diastolic Blood Pressure	ENSG00000105427	CNFN	1	0.009	0.288101	0.000582209	0.00269085
Respiratory and Ear-nose-throat Diseases	ENSG00000117000	RLF	1	-0.023	0.29759	0.00058685	0.00271097
Basal Metabolic Rate	ENSG00000119986	AVPI1	1	0.025	0.283647	0.000587383	0.00271097
High Density Lipoprotein Cholesterol levels	ENSG00000122033	MTIF3	1	0.072	0.269979	0.000587547	0.00271097
Non-HDL Cholesterol levels	ENSG00000095485	CWF19L1	1	0.072	0.269979	0.000587547	0.00271097
Non-HDL Cholesterol levels	ENSG00000196072	BLOC1S2	1	0.072	0.269979	0.000587547	0.00271097
Non-HDL Cholesterol levels	ENSG00000198960	ARMCX6	1	0.072	0.269979	0.000587547	0.00271097
Eczema	ENSG00000136854	STXBP1	1	-0.018	0.296249	0.000589733	0.00271696
Primary Biliary Cirrhosis	ENSG00000147324	MFHAS1	1	0.004	0.289945	0.000592259	0.00272814
Heel T Score	ENSG00000175029	CTBP2	1	0.036	0.280683	0.000593685	0.00273333
Eczema	ENSG00000068394	GPKOW	1	-0.031	0.300215	0.000594297	0.00273524
Hypothyroidism	ENSG00000105717	PBX4	1	0.011	0.288031	0.000595499	0.00274031
Respiratory and Ear-nose-throat Diseases	ENSG00000134780	DAGLA	1	-0.05	0.305931	0.000598817	0.00275466
Basal Metabolic Rate	ENSG00000188811	NHLRC3	1	-0.026	0.299021	0.000600918	0.00276247
Systolic Blood Pressure	ENSG00000143153	ATP1B1	1	-0.021	0.297738	0.000605375	0.00278018
Eczema	ENSG00000160111	CPAMD8	1	0.029	0.283265	0.00060831	0.0027918
Alzheimer's Disease	ENSG00000145491	ROPN1L	1	0.029	0.283265	0.00060831	0.0027918
Crohn's Disease	ENSG00000197457	STMN3	1	0.04	0.28014	0.000610611	0.00280189
High Density Lipoprotein Cholesterol levels	ENSG00000168710	AHCYL1	1	-0.037	0.302858	0.000616949	0.00282626
Primary Biliary Cirrhosis	ENSG00000013374	NUB1	1	0.022	0.285653	0.000617668	0.00282626
Heel T Score	ENSG00000180257	ZNF816	1	0.022	0.285653	0.000617668	0.00282626
Heel T Score	ENSG00000196867	ZFP28	1	0.022	0.285653	0.000617668	0.00282626
Heel T Score	ENSG00000197050	ZNF420	1	0.022	0.285653	0.000617668	0.00282626
Heel T Score	ENSG00000198182	ZNF607	1	0.022	0.285653	0.000617668	0.00282626
Heel T Score	ENSG00000203326	ZNF525	1	0.022	0.285653	0.000617668	0.00282626
Heel T Score	ENSG00000256223	ZNF10	1	0.022	0.285653	0.000617668	0.00282626
Heel T Score	ENSG00000260160		1	0.022	0.285653	0.000617668	0.00282626
Major Depressive Disorder	ENSG00000131355	ADGRE3	1	-0.024	0.299188	0.000620262	0.00283625
Major Depressive Disorder	ENSG00000140332	TLE3	1	0.008	0.289862	0.000620898	0.00283831
Crohn's Disease	ENSG00000133321	PLAAT4	1	-0.004	0.293377	0.000621126	0.00283831
Type 1 Diabetes	ENSG00000059378	PARP12	1	-0.004	0.293377	0.000621126	0.00283831
FEV1-FVC Ratio	ENSG00000131626	PPFIA1	1	-0.009	0.294968	0.000624574	0.0028517
Primary Biliary Cirrhosis	ENSG00000140105	WARS1	1	0.024	0.285492	0.000629295	0.00287135
Heel T Score	ENSG00000112763	BTN2A1	1	0.046	0.279217	0.000633848	0.00289021
Inflammatory Bowel Disease	ENSG00000139718	SETD1B	1	-0.027	0.300602	0.00063436	0.00289207
Primary Biliary Cirrhosis	ENSG00000101230	ISM1	1	0.017	0.287739	0.000634808	0.00289267
Type 1 Diabetes	ENSG00000134321	RSAD2	1	0.017	0.287739	0.000634808	0.00289267
Diastolic Blood Pressure	ENSG00000266017	MIR4477B	1	0.01	0.2898	0.000635132	0.00289319
Total Cholesterol Measurement	ENSG00000244682	FCGR2C	1	-0.002	0.293397	0.00063744	0.00290227
Body Mass Index	ENSG00000147905	ZCCHC7	1	0.071	0.27209	0.000639438	0.00290992
Age at Menarche	ENSG00000169129	AFAP1L2	1	-0.022	0.299342	0.0006398	0.00291061
Morning Person	ENSG00000230257	NFE4	1	0.026	0.285316	0.000640742	0.00291344
Balding Type I	ENSG00000187109	NAP1L1	1	0.026	0.285316	0.000640742	0.00291344
Triglyceride Levels	ENSG00000205181	LINC00654	1	0.073	0.27156	0.000641077	0.00291449
Height	ENSG00000237984	PTENP1	1	0.077	0.270452	0.000642971	0.00292117
Rheumatoid Arthritis	ENSG00000162636	EEIG2	1	-0.046	0.306558	0.000644702	0.00292855
Inflammatory Bowel Disease	ENSG00000156564	LRFN2	1	0.037	0.282331	0.000647508	0.0029375
High Density Lipoprotein Cholesterol levels	ENSG00000131748	STARD3	1	0.019	0.287614	0.00064767	0.0029375
Respiratory and Ear-nose-throat Diseases	ENSG00000143365	RORC	1	0.05	0.278528	0.00064774	0.0029375
Respiratory and Ear-nose-throat Diseases	ENSG00000156564	LRFN2	1	0.05	0.278528	0.00064774	0.0029375
Schizophrenia	ENSG00000099804	CDC34	1	0.05	0.278528	0.00064774	0.0029375
Hair Color	ENSG00000187091	PLCD1	1	0.012	0.289724	0.000649288	0.00294404
Non-HDL Cholesterol levels	ENSG00000100316	RPL3	1	-0.025	0.300775	0.000654731	0.00296579
Non-HDL Cholesterol levels	ENSG00000149273	RPS3	1	-0.025	0.300775	0.000654731	0.00296579
Eczema	ENSG00000145649	GZMA	1	0.007	0.291609	0.000661059	0.00299248
Verbal Numeric Reasoning	ENSG00000179632	MAF1	1	-0.01	0.296628	0.000661782	0.00299477
Primary Biliary Cirrhosis	ENSG00000198286	CARD11	1	0.014	0.289634	0.000663349	0.00299989
Primary Biliary Cirrhosis	ENSG00000205476	CCDC85C	1	0.014	0.289634	0.000663349	0.00299989
Balding Type I	ENSG00000112972	HMGCS1	1	0.014	0.289634	0.000663349	0.00299989
FEV1-FVC Ratio	ENSG00000117091	CD48	1	0.014	0.289634	0.000663349	0.00299989
Cardiovascular Diseases	ENSG00000110514	MADD	1	0.041	0.281777	0.000665533	0.00300878
Neuroticism	ENSG00000185650	ZFP36L1	1	0.002	0.293397	0.000670101	0.00302744
High Density Lipoprotein Cholesterol levels	ENSG00000163933	RFT1	1	-0.023	0.300934	0.000675311	0.00304748
Hair Color	ENSG00000123358	NR4A1	1	0.009	0.291554	0.000676273	0.00305132
Waist-hip Ratio	ENSG00000129245	FXR2	1	0.016	0.28953	0.000677299	0.00305495
Triglyceride Levels	ENSG00000100483	VCPKMT	1	-0.031	0.303531	0.000682071	0.00307445
Neuroticism	ENSG00000135365	PHF21A	1	0.025	0.287154	0.000685309	0.00308703
Type 2 Diabetes	ENSG00000264745	TTC39C-AS1	1	0.004	0.293377	0.000686414	0.0030915
Inflammatory Bowel Disease	ENSG00000133321	PLAAT4	1	-0.021	0.301081	0.000696086	0.00313301
Non-HDL Cholesterol levels	ENSG00000147403	RPL10	1	-0.021	0.301081	0.000696086	0.00313301
Heel T Score	ENSG00000232931	LINC00342	1	0.074	0.273127	0.000698012	0.00314117
Heel T Score	ENSG00000065717	TLE2	1	-0.006	0.296736	0.000698358	0.00314119
Hypothyroidism	ENSG00000184205	TSPYL2	1	-0.016	0.299723	0.000699443	0.00314247
Height	ENSG00000135423	GLS2	1	0.078	0.272011	0.000700027	0.00314395
Triglyceride Levels	ENSG00000088280	ASAP3	1	0.078	0.272011	0.000700027	0.00314395
Multiple Sclerosis	ENSG00000174130	TLR6	1	-0.011	0.298275	0.000700228	0.00314395
Smoking Status	ENSG00000164823	OSGIN2	1	0.006	0.293343	0.000702694	0.0031545
Balding Type I	ENSG00000198911	SREBF2	1	0.02	0.289281	0.000704798	0.00316292
High Density Lipoprotein Cholesterol levels	ENSG00000108786	HSD17B1	1	-0.037	0.306145	0.000705882	0.00316572
Schizophrenia	ENSG00000117394	SLC2A1	1	0.001	0.295104	0.000711127	0.00318561
Total Cholesterol Measurement	ENSG00000130731	METTL26	1	0.001	0.295104	0.000711127	0.00318561
FEV1-FVC Ratio	ENSG00000179241	LDLRAD3	1	0.053	0.279766	0.00071187	0.00318702
Multiple Sclerosis	ENSG00000104093	DMXL2	1	-0.024	0.302515	0.000711905	0.00318702
Cardiovascular Diseases	ENSG00000090520	DNAJB11	1	-0.024	0.302515	0.000711905	0.00318702
Eczema	ENSG00000132329	RAMP1	1	-0.004	0.296769	0.00071673	0.0032081
Hair Color	ENSG00000188511	MIR3667HG	1	0.022	0.289136	0.000718314	0.0032131
Respiratory and Ear-nose-throat Diseases	ENSG00000068079	IFI35	1	0.008	0.293295	0.000718924	0.00321527
Triglyceride Levels	ENSG00000108788	MLX	1	-0.009	0.298342	0.00071954	0.00321527
Triglyceride Levels	ENSG00000131470	PSMC3IP	1	-0.009	0.298342	0.00071954	0.00321527
Verbal Numeric Reasoning	ENSG00000100911	PSME2	1	0.031	0.286568	0.000721179	0.00322119
FEV1-FVC Ratio	ENSG00000076928	ARHGEF1	1	0.015	0.291307	0.000721409	0.00322119
FEV1-FVC Ratio	ENSG00000259834		1	-0.027	0.303913	0.000726834	0.00324488
Cardiovascular Diseases	ENSG00000204389	HSPA1A	1	0.033	0.286344	0.000732665	0.00326826
Waist-hip Ratio	ENSG00000166770	ZNF667-AS1	1	0.044	0.283097	0.000732998	0.00326922
Multiple Sclerosis	ENSG00000133574	GIMAP4	1	0.01	0.293234	0.000735086	0.0032761
Low Density Lipoprotein Cholesterol levels	ENSG00000141504	SAT2	1	0.01	0.293234	0.000735086	0.0032761
Primary Biliary Cirrhosis	ENSG00000100300	TSPO	1	-0.002	0.29679	0.000735135	0.0032761
Low Density Lipoprotein Cholesterol levels	ENSG00000147180	ZNF711	1	0.017	0.291197	0.000736229	0.00328044
High Density Lipoprotein Cholesterol levels	ENSG00000115112	TFCP2L1	1	-0.03	0.305276	0.000740843	0.00329833
Basal Metabolic Rate	ENSG00000101544	ADNP2	1	0.035	0.286106	0.000743887	0.00331081
FEV1-FVC Ratio	ENSG00000069535	MAOB	1	0.005	0.295063	0.000745802	0.00331666
Waist-hip Ratio	ENSG00000159055	MIS18A	1	0.012	0.293159	0.000751164	0.00333835
Neuroticism	ENSG00000163464	CXCR1	1	0	0.296796	0.000753557	0.00334844
Triglyceride Levels	ENSG00000087365	SF3B2	1	0.075	0.274682	0.000758462	0.00336969
Height	ENSG00000148468	FAM171A1	1	0.077	0.274128	0.000759795	0.00337344
Cardiovascular Diseases	ENSG00000168496	FEN1	1	-0.01	0.299983	0.00076031	0.00337409
Total Cholesterol Measurement	ENSG00000178761	FAM219B	1	-0.01	0.299983	0.00076031	0.00337409
Total Cholesterol Measurement	ENSG00000178802	MPI	1	-0.01	0.299983	0.00076031	0.00337409
Primary Biliary Cirrhosis	ENSG00000176624	MEX3C	1	0.007	0.295022	0.000763083	0.00338476
Asthma	ENSG00000108424	KPNB1	1	0.039	0.285588	0.000765475	0.00339482
Eczema	ENSG00000101439	CST3	1	-0.018	0.302932	0.000778042	0.00344778
Primary Biliary Cirrhosis	ENSG00000107960	STN1	1	0.023	0.290784	0.000779769	0.00345321
Rheumatoid Arthritis	ENSG00000130147	SH3BP4	1	-0.008	0.300043	0.000780796	0.0034572
Total Cholesterol Measurement	ENSG00000131469	RPL27	1	0.032	0.2882	0.000782867	0.0034647
Total Cholesterol Measurement	ENSG00000142676	RPL11	1	0.032	0.2882	0.000782867	0.0034647
Low Density Lipoprotein Cholesterol levels	ENSG00000091536	MYO15A	1	-0.042	0.310375	0.000787263	0.00348136
Eczema	ENSG00000155363	MOV10	1	0.004	0.296769	0.000790382	0.00349178
Type 1 Diabetes	ENSG00000173848	NET1	1	0.004	0.296769	0.000790382	0.00349178
Systemic Lupus Erythematosus	ENSG00000184979	USP18	1	-0.034	0.308122	0.000791307	0.00349475
Systemic Lupus Erythematosus	ENSG00000163565	IFI16	1	0.025	0.290619	0.000793917	0.00350515
Multiple Sclerosis	ENSG00000104974	LILRA1	1	0.025	0.290619	0.000793917	0.00350515
Body Mass Index	ENSG00000116670	MAD2L2	1	0.045	0.284703	0.000795466	0.00351087
Type 1 Diabetes	ENSG00000134851	TMEM165	1	0.018	0.292851	0.000798714	0.00352294
Eczema	ENSG00000162931	TRIM17	1	-0.016	0.303044	0.000800432	0.00352939
Schizophrenia	ENSG00000152520	PAN3	1	-0.011	0.301612	0.000802342	0.00353724
Cardiovascular Diseases	ENSG00000168439	STIP1	1	0.064	0.279253	0.000802866	0.00353842
Systemic Lupus Erythematosus	ENSG00000107317	PTGDS	1	-0.029	0.307007	0.000803124	0.00353842
Total Cholesterol Measurement	ENSG00000186577	SMIM29	1	-0.029	0.307007	0.000803124	0.00353842
Neuroticism	ENSG00000142185	TRPM2	1	0.02	0.292721	0.000814276	0.00358354
Basal Metabolic Rate	ENSG00000184634	MED12	1	0.074	0.276768	0.000820571	0.00360779
Height	ENSG00000113194	FAF2	1	0.076	0.276225	0.000822535	0.00361527
Low Density Lipoprotein Cholesterol levels	ENSG00000168137	SETD5	1	0.078	0.275666	0.000823949	0.00361806
Heel T Score	ENSG00000055955	ITIH4	1	0.08	0.275092	0.000824803	0.00362061
Neuroticism	ENSG00000100938	GMPR2	1	0.008	0.296688	0.000827063	0.00362938
Age at Menopause	ENSG00000120051	CFAP58	1	0.008	0.296688	0.000827063	0.00362938
Hair Color	ENSG00000232810	TNF	1	-0.027	0.307189	0.000828141	0.00363353
FEV1-FVC Ratio	ENSG00000171867	PRNP	1	0.053	0.283322	0.000830308	0.00364187
Morning Person	ENSG00000131471	AOC3	1	0.015	0.294723	0.00083142	0.00364617
Multiple Sclerosis	ENSG00000173114	LRRN3	1	0.031	0.29004	0.000835013	0.00366018
Cardiovascular Diseases	ENSG00000132017	DCAF15	1	0.003	0.298463	0.00083643	0.00366581
College Education	ENSG00000106341	PPP1R17	1	0.042	0.286912	0.000840786	0.00368255
Asthma	ENSG00000132185	FCRLA	1	0.01	0.296628	0.000845305	0.00369764
Heel T Score	ENSG00000149346	SLX4IP	1	0.01	0.296628	0.000845305	0.00369764
Total Cholesterol Measurement	ENSG00000254858	MPV17L2	1	-0.007	0.301732	0.000845656	0.00369859
Basal Metabolic Rate	ENSG00000107833	NPM3	1	0.017	0.294615	0.000848216	0.00370802
Basal Metabolic Rate	ENSG00000144199	FAHD2B	1	0.017	0.294615	0.000848216	0.00370802
Basal Metabolic Rate	ENSG00000100852	ARHGAP5	1	-0.033	0.30985	0.000856462	0.00374228
Systolic Blood Pressure	ENSG00000168970	JMJD7-PLA2G4B	1	0.026	0.292249	0.000859842	0.00375467
Systolic Blood Pressure	ENSG00000243789	JMJD7	1	0.026	0.292249	0.000859842	0.00375467
Primary Biliary Cirrhosis	ENSG00000088179	PTPN4	1	0.012	0.296553	0.000863456	0.00376686
Inflammatory Bowel Disease	ENSG00000167286	CD3D	1	-0.01	0.303302	0.000868409	0.00378547
Heel T Score	ENSG00000103502	CDIPT	1	0.037	0.289335	0.000873707	0.00380676
Primary Biliary Cirrhosis	ENSG00000090316	MAEA	1	0.028	0.292064	0.000874596	0.00380882
Triglyceride Levels	ENSG00000159753	CARMIL2	1	0.007	0.298396	0.000875362	0.00381035
Inflammatory Bowel Disease	ENSG00000111144	LTA4H	1	0.03	0.291865	0.0008891	0.00386704
Eczema	ENSG00000197992	CLEC9A	1	-0.013	0.304834	0.000890175	0.0038682
Body Mass Index	ENSG00000169992	NLGN2	1	0.077	0.277756	0.000890339	0.0038682
Diastolic Blood Pressure	ENSG00000186174	BCL9L	1	-0.008	0.303361	0.000891279	0.00387168
Triglyceride Levels	ENSG00000233695	GAS6-AS1	1	0.079	0.277193	0.000891835	0.00387287
Systolic Blood Pressure	ENSG00000130635	COL5A1	1	0.016	0.296364	0.00089941	0.00390146
Diastolic Blood Pressure	ENSG00000125900	SIRPD	1	0.032	0.291652	0.000903337	0.00391603
Diastolic Blood Pressure	ENSG00000166716	ZNF592	1	0.032	0.291652	0.000903337	0.00391603
Multiple Sclerosis	ENSG00000035720	STAP1	1	0.004	0.300123	0.000904587	0.00391923
Inflammatory Bowel Disease	ENSG00000133317	LGALS12	1	-0.021	0.307658	0.000904646	0.00391923
Type 1 Diabetes	ENSG00000121210	TMEM131L	1	0.043	0.288503	0.000909511	0.00393969
Systemic Lupus Erythematosus	ENSG00000085563	ABCB1	1	-0.016	0.30633	0.00091091	0.00394513
Primary Biliary Cirrhosis	ENSG00000109452	INPP4B	1	-0.001	0.301811	0.000911065	0.00394518
Primary Biliary Cirrhosis	ENSG00000134684	YARS1	1	0.025	0.294043	0.000913687	0.00395591
Systemic Lupus Erythematosus	ENSG00000138646	HERC5	1	0.011	0.298275	0.000914033	0.00395679
Primary Biliary Cirrhosis	ENSG00000183696	UPP1	1	0.018	0.296249	0.000917174	0.00396913
Body Mass Index	ENSG00000181409	AATK	1	0.06	0.283691	0.000921472	0.00398648
Hypothyroidism	ENSG00000099365	STX1B	1	0.006	0.30009	0.000925194	0.00400196
Inflammatory Bowel Disease	ENSG00000198763	MT-ND2	1	-0.019	0.307788	0.000930578	0.0040241
Forced Vital Capacity (FVC)	ENSG00000153827	TRIP12	1	-0.014	0.306428	0.000935961	0.00404408
Multiple Sclerosis	ENSG00000133067	LGR6	1	-0.027	0.310431	0.000938628	0.00405497
Heel T Score	ENSG00000197054	ZNF763	1	-0.046	0.316202	0.000939623	0.00405863
Body Mass Index	ENSG00000117448	AKR1A1	1	0.051	0.287196	0.000951919	0.00410981
Rheumatoid Arthritis	ENSG00000196218	RYR1	1	0.003	0.301798	0.000954746	0.00412072
Systolic Blood Pressure	ENSG00000155561	NUP205	1	0.031	0.293471	0.000960455	0.00414211
Height	ENSG00000100147	CCDC134	1	0.08	0.278707	0.000963561	0.00414966
Height	ENSG00000100418	DESI1	1	0.08	0.278707	0.000963561	0.00414966
Basal Metabolic Rate	ENSG00000105755	ETHE1	1	0.08	0.278707	0.000963561	0.00414966
Non-HDL Cholesterol levels	ENSG00000172006	ZNF554	1	0.08	0.278707	0.000963561	0.00414966
Triglyceride Levels	ENSG00000179195	ZNF664	1	0.08	0.278707	0.000963561	0.00414966
Basal Metabolic Rate	ENSG00000220323	H2BC19P	1	0.082	0.278125	0.000964516	0.00415312
Respiratory and Ear-nose-throat Diseases	ENSG00000172348	RCAN2	1	0.01	0.299983	0.000966216	0.00415849
Multiple Sclerosis	ENSG00000128311	TST	1	-0.033	0.313064	0.000968069	0.00416481
Body Mass Index	ENSG00000260231	KDM7A-DT	1	-0.033	0.313064	0.000968069	0.00416481
Type 1 Diabetes	ENSG00000157601	MX1	1	0.024	0.295823	0.000969383	0.00416827
Verbal Numeric Reasoning	ENSG00000225492	GBP1P1	1	0.042	0.29038	0.000969851	0.00416827
Type 1 Diabetes	ENSG00000125384	PTGER2	1	0.042	0.29038	0.000969851	0.00416827
Type 1 Diabetes	ENSG00000188820	CALHM6	1	0.042	0.29038	0.000969851	0.00416827
Systolic Blood Pressure	ENSG00000148229	POLE3	1	0.055	0.286456	0.000970522	0.0041705
Eczema	ENSG00000232208		1	0.033	0.293252	0.000975496	0.00418926
Neuroticism	ENSG00000204472	AIF1	1	-0.02	0.309347	0.00097631	0.0041921
Systolic Blood Pressure	ENSG00000025039	RRAGD	1	0.057	0.286064	0.000979113	0.00420348
Rheumatoid Arthritis	ENSG00000261269		1	-0.028	0.311951	0.000982847	0.00421623
Triglyceride Levels	ENSG00000263766	KPNB1-DT	1	-0.028	0.311951	0.000982847	0.00421623
Auto Immune Traits	ENSG00000134851	TMEM165	1	0.026	0.295654	0.000986359	0.00422641
Forced Vital Capacity (FVC)	ENSG00000104976	SNAPC2	1	-0.01	0.306584	0.000986454	0.00422641
Systemic Lupus Erythematosus	ENSG00000006062	MAP3K14	1	-0.005	0.305071	0.000986603	0.00422641
Multiple Sclerosis	ENSG00000169507	SLC38A11	1	-0.005	0.305071	0.000986603	0.00422641
High Density Lipoprotein Cholesterol levels	ENSG00000177106	EPS8L2	1	-0.05	0.31875	0.000987314	0.00422814
Type 1 Diabetes	ENSG00000152778	IFIT5	1	0.019	0.297872	0.000989973	0.00423799
Schizophrenia	ENSG00000103154	NECAB2	1	0.035	0.29302	0.00099023	0.00423799
Height	ENSG00000197771	MCMBP	1	0.035	0.29302	0.00099023	0.00423799
Rheumatoid Arthritis	ENSG00000019169	MARCO	1	-0.023	0.310753	0.000994772	0.00425545
Asthma	ENSG00000108797	CNTNAP1	1	0.037	0.292774	0.00100464	0.00429365
FEV1-FVC Ratio	ENSG00000064886	CHI3L2	1	0.037	0.292774	0.00100464	0.00429365
Primary Biliary Cirrhosis	ENSG00000028116	VRK2	1	0.014	0.299823	0.00100685	0.00430043
Primary Biliary Cirrhosis	ENSG00000131370	SH3BP5	1	0.014	0.299823	0.00100685	0.00430043
Rheumatoid Arthritis	ENSG00000183087	GAS6	1	0.021	0.297738	0.00100855	0.00430703
Intelligence	ENSG00000159588	CCDC17	1	-0.013	0.308101	0.00100942	0.0043094
Multiple Sclerosis	ENSG00000163399	ATP1A1	1	-0.045	0.317925	0.00101282	0.00432055
Primary Biliary Cirrhosis	ENSG00000162630	B3GALT2	1	0.03	0.295275	0.00101955	0.00434658
Asthma	ENSG00000164970	FAM219A	1	0.03	0.295275	0.00101955	0.00434658
Respiratory and Ear-nose-throat Diseases	ENSG00000139187	KLRG1	1	0.03	0.295275	0.00101955	0.00434658
Diastolic Blood Pressure	ENSG00000241721	SUMO1P1	1	0.009	0.301679	0.00102	0.00434714
Type 2 Diabetes	ENSG00000188313	PLSCR1	1	-0.021	0.310895	0.0010232	0.00435946
High Density Lipoprotein Cholesterol levels	ENSG00000168286	THAP11	1	0.052	0.288755	0.00102686	0.00437125
Eczema	ENSG00000111801	BTN3A3	1	0.023	0.29759	0.00102692	0.00437125
Verbal Numeric Reasoning	ENSG00000115415	STAT1	1	0.023	0.29759	0.00102692	0.00437125
Diastolic Blood Pressure	ENSG00000165661	QSOX2	1	0.023	0.29759	0.00102692	0.00437125
Height	ENSG00000255423	EBLN2	1	0.077	0.281336	0.00103524	0.00439646
High Density Lipoprotein Cholesterol levels	ENSG00000073111	MCM2	1	0.077	0.281336	0.00103524	0.00439646
High Density Lipoprotein Cholesterol levels	ENSG00000106399	RPA3	1	0.077	0.281336	0.00103524	0.00439646
High Density Lipoprotein Cholesterol levels	ENSG00000111247	RAD51AP1	1	0.077	0.281336	0.00103524	0.00439646
High Density Lipoprotein Cholesterol levels	ENSG00000111445	RFC5	1	0.077	0.281336	0.00103524	0.00439646
High Density Lipoprotein Cholesterol levels	ENSG00000126215	XRCC3	1	0.077	0.281336	0.00103524	0.00439646
High Density Lipoprotein Cholesterol levels	ENSG00000136861	CDK5RAP2	1	0.077	0.281336	0.00103524	0.00439646
High Density Lipoprotein Cholesterol levels	ENSG00000152359	POC5	1	0.077	0.281336	0.00103524	0.00439646
High Density Lipoprotein Cholesterol levels	ENSG00000179409	GEMIN4	1	0.077	0.281336	0.00103524	0.00439646
High Density Lipoprotein Cholesterol levels	ENSG00000197299	BLM	1	0.077	0.281336	0.00103524	0.00439646
Balding Type I	ENSG00000121210	TMEM131L	1	0.032	0.295065	0.00103572	0.00439783
Verbal Numeric Reasoning	ENSG00000140479	PCSK6	1	-0.006	0.306689	0.00103734	0.00439952
Balding Type I	ENSG00000133884	DPF2	1	-0.006	0.306689	0.00103734	0.00439952
Basal Metabolic Rate	ENSG00000174307	PHLDA3	1	-0.006	0.306689	0.00103734	0.00439952
Height	ENSG00000271605	MILR1	1	0.079	0.280781	0.00103756	0.00439952
Body Mass Index	ENSG00000105991	HOXA1	1	-0.057	0.322265	0.00103841	0.00440246
High Density Lipoprotein Cholesterol levels	ENSG00000168488	ATXN2L	1	0.081	0.28021	0.00103923	0.00440253
Low Density Lipoprotein Cholesterol levels	ENSG00000116521	SCAMP3	1	0.081	0.28021	0.00103923	0.00440253
Low Density Lipoprotein Cholesterol levels	ENSG00000176444	CLK2	1	0.081	0.28021	0.00103923	0.00440253
Height	ENSG00000163913	IFT122	1	0.083	0.279623	0.00104024	0.00440612
Basal Metabolic Rate	ENSG00000113119	TMCO6	1	0.011	0.301612	0.00104159	0.00441119
Multiple Sclerosis	ENSG00000163964	PIGX	1	-0.032	0.314762	0.00104298	0.00441571
Body Mass Index	ENSG00000183960	KCNH8	1	0.018	0.299609	0.00104693	0.00442971
Major Depressive Disorder	ENSG00000075420	FNDC3B	1	-0.019	0.311024	0.00105185	0.00444681
Respiratory and Ear-nose-throat Diseases	ENSG00000138311	ZNF365	1	0.006	0.303407	0.00105243	0.00444681
Total Cholesterol Measurement	ENSG00000077585	GPR137B	1	0.006	0.303407	0.00105243	0.00444681
Non-HDL Cholesterol levels	ENSG00000124486	USP9X	1	-0.046	0.319352	0.00105521	0.00445719
Verbal Numeric Reasoning	ENSG00000108839	ALOX12	1	-0.004	0.306721	0.00106289	0.00448587
Basal Metabolic Rate	ENSG00000008710	PKD1	1	-0.004	0.306721	0.00106289	0.00448587
Respiratory and Ear-nose-throat Diseases	ENSG00000197077	KIAA1671	1	0.027	0.297253	0.00106297	0.00448587
Respiratory and Ear-nose-throat Diseases	ENSG00000132185	FCRLA	1	0.02	0.299482	0.00106671	0.00450096
FEV1-FVC Ratio	ENSG00000170606	HSPA4	1	0.036	0.294603	0.00106713	0.00450203
FEV1-FVC Ratio	ENSG00000106571	GLI3	1	-0.052	0.321558	0.00106951	0.00451136
Major Depressive Disorder	ENSG00000079393	DUSP13B	1	-0.022	0.312432	0.00107125	0.00451801
Major Depressive Disorder	ENSG00000111885	MAN1A1	1	0.008	0.303361	0.00107536	0.0045319
Coronary Artery Disease	ENSG00000119403	PHF19	1	0.008	0.303361	0.00107536	0.0045319
FEV1-FVC Ratio	ENSG00000226281		1	0.008	0.303361	0.00107536	0.0045319
Diastolic Blood Pressure	ENSG00000197863	ZNF790	1	0.064	0.286332	0.00107954	0.0045481
Auto Immune Traits	ENSG00000125384	PTGER2	1	0.038	0.294351	0.00108232	0.00455704
Auto Immune Traits	ENSG00000188820	CALHM6	1	0.038	0.294351	0.00108232	0.00455704
Primary Biliary Cirrhosis	ENSG00000185669	SNAI3	1	0.015	0.30144	0.00108443	0.00456454
High Density Lipoprotein Cholesterol levels	ENSG00000115902	SLC1A4	1	0.031	0.296862	0.00109796	0.00461795
Respiratory and Ear-nose-throat Diseases	ENSG00000155265	GOLGA7B	1	0.017	0.301333	0.00110564	0.00464463
Cardiovascular Diseases	ENSG00000132002	DNAJB1	1	0.024	0.299188	0.00110566	0.00464463
Body Mass Index	ENSG00000221978	CCNL2	1	-0.015	0.311242	0.00110972	0.00465956
Basal Metabolic Rate	ENSG00000206077	ZDHHC11B	1	-0.039	0.318717	0.00111434	0.00467683
FEV1-FVC Ratio	ENSG00000173726	TOMM20	1	0.033	0.296646	0.00111501	0.00467892
Basal Metabolic Rate	ENSG00000268903		1	0.08	0.282276	0.00111718	0.00468518
Total Cholesterol Measurement	ENSG00000255545	B3GAT1-DT	1	0.084	0.28111	0.00112	0.00469558
Height	ENSG00000047849	MAP4	1	0.012	0.303229	0.00112097	0.00469893
Primary Biliary Cirrhosis	ENSG00000163935	SFMBT1	1	0.019	0.301214	0.00112667	0.00471705
Eczema	ENSG00000061676	NCKAP1	1	0.019	0.301214	0.00112667	0.00471705
Diastolic Blood Pressure	ENSG00000204388	HSPA1B	1	0.059	0.289141	0.00113606	0.00475421
Bipolar Disorder	ENSG00000186529	CYP4F3	1	0.002	0.306741	0.00113969	0.0047687
Eczema	ENSG00000169762	TAPT1	1	-0.003	0.30836	0.00114319	0.00478083
Total Cholesterol Measurement	ENSG00000116151	MORN1	1	-0.003	0.30836	0.00114319	0.00478083
Heel T Score	ENSG00000234292		1	0.014	0.303143	0.0011436	0.00478083
Coronary Artery Disease	ENSG00000166986	MARS1	1	0.028	0.29884	0.00114363	0.00478083
Crohn's Disease	ENSG00000163629	PTPN13	1	0.021	0.301081	0.0011475	0.00479625
Systolic Blood Pressure	ENSG00000112855	HARS2	1	-0.037	0.318956	0.00114905	0.00480127
Eczema	ENSG00000214530	STARD10	1	0.009	0.304979	0.00115646	0.00483004
Cardiovascular Diseases	ENSG00000100906	NFKBIA	1	0.009	0.304979	0.00115646	0.00483004
Rheumatoid Arthritis	ENSG00000255833	TIFAB	1	-0.016	0.312797	0.00116172	0.00485055
Body Mass Index	ENSG00000088832	FKBP1A	1	-0.016	0.312797	0.00116172	0.00485055
Neuroticism	ENSG00000188897		1	0.004	0.306721	0.00116528	0.00486319
Diastolic Blood Pressure	ENSG00000115468	EFHD1	1	0.016	0.303044	0.00116608	0.00486505
Triglyceride Levels	ENSG00000005243	COPZ2	1	-0.006	0.309936	0.00117106	0.00488437
Respiratory and Ear-nose-throat Diseases	ENSG00000060491	OGFR	1	0.011	0.304913	0.00118051	0.0049193
Coronary Artery Disease	ENSG00000105327	BBC3	1	0.011	0.304913	0.00118051	0.0049193
Balding Type I	ENSG00000153253	SCN3A	1	0.011	0.304913	0.00118051	0.0049193
Low Density Lipoprotein Cholesterol levels	ENSG00000267040	ATP8B1-AS1	1	0.011	0.304913	0.00118051	0.0049193
Schizophrenia	ENSG00000012822	CALCOCO1	1	0.018	0.302932	0.00118839	0.00494806
Asthma	ENSG00000178038	ALS2CL	1	0.025	0.300775	0.00118849	0.00494806
Neuroticism	ENSG00000163568	AIM2	1	0.054	0.291838	0.0011889	0.00494903
Asthma	ENSG00000177575	CD163	1	0.006	0.306689	0.00119082	0.00495626
Multiple Sclerosis	ENSG00000100505	TRIM9	1	-0.038	0.320404	0.00119672	0.00497855
Height	ENSG00000115760	BIRC6	1	0.081	0.28376	0.00120094	0.00499083
Basal Metabolic Rate	ENSG00000198835	GJC2	1	0.083	0.28318	0.00120279	0.00499551
Hair Color	ENSG00000165131	LLCFC1	1	0.083	0.28318	0.00120279	0.00499551
Age at Menarche	ENSG00000240497		1	-0.022	0.315619	0.00120338	0.00499646
Rheumatoid Arthritis	ENSG00000204287	HLA-DRA	1	0.027	0.300602	0.0012086	0.00501587
High Density Lipoprotein Cholesterol levels	ENSG00000183542	KLRC4	1	0.027	0.300602	0.0012086	0.00501587
Asthma	ENSG00000169242	EFNA1	1	0.02	0.302806	0.00121051	0.00502141
Systolic Blood Pressure	ENSG00000186298	PPP1CC	1	0.058	0.291068	0.00121067	0.00502141
Major Depressive Disorder	ENSG00000079459	FDFT1	1	-0.012	0.312976	0.00122294	0.00506925
Diastolic Blood Pressure	ENSG00000143353	LYPLAL1	1	0.003	0.30836	0.00122399	0.00507054
Type 2 Diabetes	ENSG00000182197	EXT1	1	0.003	0.30836	0.00122399	0.00507054
Heel T Score	ENSG00000197976	AKAP17A	1	0.003	0.30836	0.00122399	0.00507054
Primary Biliary Cirrhosis	ENSG00000137752	CASP1	1	-0.007	0.311525	0.0012272	0.00508156
Respiratory and Ear-nose-throat Diseases	ENSG00000172673	THEMIS	1	-0.007	0.311525	0.0012272	0.00508156
Neuroticism	ENSG00000183019	MCEMP1	1	0.015	0.304742	0.00122824	0.00508209
Basal Metabolic Rate	ENSG00000163795	ZNF513	1	0.029	0.300415	0.00122844	0.00508209
High Density Lipoprotein Cholesterol levels	ENSG00000167702	KIFC2	1	0.022	0.302667	0.00123242	0.00509704
Type 1 Diabetes	ENSG00000177374	HIC1	1	0.038	0.297733	0.0012332	0.00509949
Basal Metabolic Rate	ENSG00000256453	DND1	1	-0.015	0.314442	0.00124686	0.00515133
Height	ENSG00000172977	KAT5	1	0.031	0.300215	0.00124796	0.00515435
Verbal Numeric Reasoning	ENSG00000229474	PATL2	1	0.017	0.304637	0.00125188	0.00516819
Basal Metabolic Rate	ENSG00000215271		1	0	0.309994	0.0012559	0.00518212
College Education	ENSG00000140044	JDP2	1	-0.023	0.31713	0.00125619	0.00518212
Basal Metabolic Rate	ENSG00000109501	WFS1	1	0.07	0.288415	0.00126184	0.00520307
Primary Biliary Cirrhosis	ENSG00000137824	RMDN3	1	0.012	0.306513	0.00126697	0.00522033
Type 2 Diabetes	ENSG00000109103	UNC119	1	0.012	0.306513	0.00126697	0.00522033
Diastolic Blood Pressure	ENSG00000246985	SOCS2-AS1	1	0.033	0.300002	0.00126716	0.00522033
Hair Color	ENSG00000132694	ARHGEF11	1	0.019	0.304519	0.00127532	0.00525158
Heel T Score	ENSG00000065057	NTHL1	1	0.007	0.308295	0.00127772	0.00525833
Height	ENSG00000156873	PHKG2	1	0.078	0.286353	0.00128279	0.0052776
Systemic Lupus Erythematosus	ENSG00000196628	TCF4	1	-0.037	0.322079	0.00128321	0.00527854
Basal Metabolic Rate	ENSG00000145022	TCTA	1	0.002	0.309987	0.0012842	0.00528184
Heel T Score	ENSG00000168268	NT5DC2	1	0.08	0.2858	0.00128623	0.00528862
Height	ENSG00000223547	ZNF844	1	0.082	0.285232	0.00128894	0.00529657
Basal Metabolic Rate	ENSG00000213096	ZNF254	1	0.082	0.285232	0.00128894	0.00529657
Rheumatoid Arthritis	ENSG00000116852	KIF21B	1	-0.029	0.319783	0.00129175	0.0053048
Systolic Blood Pressure	ENSG00000266017	MIR4477B	1	0.028	0.302171	0.00129664	0.00532188
Balding Type I	ENSG00000136167	LCP1	1	0.037	0.299534	0.00130448	0.00535086
Cardiovascular Diseases	ENSG00000060491	OGFR	1	0.004	0.309968	0.00131248	0.00537967
FEV1-FVC Ratio	ENSG00000100075	SLC25A1	1	0.048	0.296283	0.00131292	0.00538066
Primary Biliary Cirrhosis	ENSG00000099860	GADD45B	1	0.03	0.301979	0.00131747	0.00539692
FEV1-FVC Ratio	ENSG00000174837	ADGRE1	1	0.03	0.301979	0.00131747	0.00539692
FEV1-FVC Ratio	ENSG00000101447	FAM83D	1	0.011	0.308178	0.00133114	0.00545049
Diastolic Blood Pressure	ENSG00000130177	CDC16	1	-0.038	0.323513	0.00133417	0.00546206
Primary Biliary Cirrhosis	ENSG00000145675	PIK3R1	1	0.032	0.301773	0.00133798	0.00547521
Body Mass Index	ENSG00000112658	SRF	1	0.006	0.309936	0.00134072	0.00548561
Coronary Artery Disease	ENSG00000175931	UBE2O	1	0.018	0.306219	0.00134192	0.00548971
Basal Metabolic Rate	ENSG00000091844	RGS17	1	-0.009	0.314671	0.00134351	0.00549375
Diastolic Blood Pressure	ENSG00000168970	JMJD7-PLA2G4B	1	0.025	0.304085	0.00134433	0.00549467
Diastolic Blood Pressure	ENSG00000243789	JMJD7	1	0.025	0.304085	0.00134433	0.00549467
Triglyceride Levels	ENSG00000204920	ZNF155	1	-0.022	0.318775	0.00134584	0.0054984
Heel T Score	ENSG00000159164	SV2A	1	0.071	0.289902	0.00135281	0.00552607
Type 1 Diabetes	ENSG00000172575	RASGRP1	1	0.013	0.308101	0.00135768	0.0055443
Rheumatoid Arthritis	ENSG00000105352	CEACAM4	1	-0.025	0.320121	0.00136518	0.00557326
Heel T Score	ENSG00000104889	RNASEH2A	1	0.079	0.287823	0.00137481	0.00560926
Systemic Lupus Erythematosus	ENSG00000178789	CD300LB	1	0.036	0.301322	0.00137791	0.00561779
Forced Vital Capacity (FVC)	ENSG00000091181	IL5RA	1	-0.002	0.3132	0.00137792	0.00561779
Total Cholesterol Measurement	ENSG00000226210	WASH8P	1	0.081	0.287266	0.00137843	0.00561903
Height	ENSG00000117174	ZNHIT6	1	0.083	0.286694	0.00138127	0.0056281
Multiple Sclerosis	ENSG00000188158	NHS	1	-0.065	0.332995	0.00138268	0.00563134
Eczema	ENSG00000171115	GIMAP8	1	0.015	0.30801	0.00138407	0.00563534
Height	ENSG00000145882	PCYOX1L	1	0.087	0.285504	0.00138454	0.00563561
Height	ENSG00000167912	TOX-DT	1	0.087	0.285504	0.00138454	0.00563561
Multiple Sclerosis	ENSG00000153253	SCN3A	1	0.029	0.303729	0.00138899	0.00565202
Forced Vital Capacity (FVC)	ENSG00000069702	TGFBR3	1	0.029	0.303729	0.00138899	0.00565202
Primary Biliary Cirrhosis	ENSG00000123684	LPGAT1	1	0.022	0.305957	0.00139092	0.00565654
Schizophrenia	ENSG00000105971	CAV2	1	-0.015	0.31761	0.00139469	0.00566938
Eczema	ENSG00000128040	SPINK2	1	0.038	0.301076	0.0013973	0.00567829
Non-HDL Cholesterol levels	ENSG00000135698	MPHOSPH6	1	0.038	0.301076	0.0013973	0.00567829
Triglyceride Levels	ENSG00000100201	DDX17	1	-0.031	0.322712	0.00139929	0.00568555
Basal Metabolic Rate	ENSG00000182095	TNRC18	1	-0.045	0.327234	0.00140592	0.0057091
Total Cholesterol Measurement	ENSG00000267040	ATP8B1-AS1	1	-0.005	0.31476	0.00140849	0.00571787
Inflammatory Bowel Disease	ENSG00000113231	PDE8B	1	0.064	0.29324	0.00141331	0.00573431
FEV1-FVC Ratio	ENSG00000241839	PLEKHO2	1	0.064	0.29324	0.00141331	0.00573431
Hair Color	ENSG00000101336	HCK	1	-0.048	0.328335	0.00141358	0.00573431
Non-HDL Cholesterol levels	ENSG00000213366	GSTM2	1	-0.034	0.323958	0.00141404	0.00573533
Rheumatoid Arthritis	ENSG00000033627	ATP6V0A1	1	0.012	0.309761	0.00142492	0.00577435
Neuroticism	ENSG00000189067	LITAF	1	-0.037	0.325172	0.00142725	0.00578208
Basal Metabolic Rate	ENSG00000164038	SLC9B2	1	-0.037	0.325172	0.00142725	0.00578208
Waist-hip Ratio	ENSG00000105612	DNASE2	1	0.007	0.311525	0.00143488	0.00580872
Total Cholesterol Measurement	ENSG00000141504	SAT2	1	0.007	0.311525	0.00143488	0.00580872
Coronary Artery Disease	ENSG00000198816	ZNF358	1	-0.003	0.314786	0.00144108	0.00582954
Asthma	ENSG00000184922	FMNL1	1	0.014	0.309677	0.00145274	0.0058724
Primary Biliary Cirrhosis	ENSG00000104774	MAN2B1	1	0.035	0.303095	0.00145348	0.00587451
Type 1 Diabetes	ENSG00000147324	MFHAS1	1	0.021	0.307658	0.00146211	0.00590571
Systolic Blood Pressure	ENSG00000103653	CSK	1	0.028	0.305466	0.00146248	0.00590571
Heel T Score	ENSG00000107099	DOCK8	1	0.078	0.289828	0.00146665	0.00591993
Cardiovascular Diseases	ENSG00000179934	CCR8	1	0.046	0.299957	0.00147041	0.00593251
Waist-hip Ratio	ENSG00000245937	SLC12A2-DT	1	0.046	0.299957	0.00147041	0.00593251
Cardiovascular Diseases	ENSG00000159640	ACE	1	0.08	0.289281	0.00147125	0.00593285
Height	ENSG00000170085	SIMC1	1	0.08	0.289281	0.00147125	0.00593285
Forced Vital Capacity (FVC)	ENSG00000116690	PRG4	1	-0.07	0.336472	0.00147245	0.00593557
Height	ENSG00000166135	HIF1AN	1	0.082	0.28872	0.00147505	0.0059451
Crohn's Disease	ENSG00000186891	TNFRSF18	1	-0.019	0.320534	0.00147746	0.00595309
Basal Metabolic Rate	ENSG00000172845	SP3	1	0.084	0.288144	0.00147802	0.00595351
Total Cholesterol Measurement	ENSG00000169169	CPT1C	1	0.086	0.287553	0.00148016	0.00595351
Height	ENSG00000175782	SLC35E3	1	0.088	0.286947	0.00148145	0.00595785
Age at Menarche	ENSG00000126603	GLIS2	1	0.023	0.307515	0.00148766	0.00598107
Multiple Sclerosis	ENSG00000133884	DPF2	1	-0.009	0.317836	0.00150049	0.00602768
Neuroticism	ENSG00000173442	EHBP1L1	1	0.006	0.313149	0.00150244	0.00603343
Type 2 Diabetes	ENSG00000196358	NTNG2	1	0.006	0.313149	0.00150244	0.00603343
Non-HDL Cholesterol levels	ENSG00000155561	NUP205	1	0.001	0.314799	0.00150634	0.00604822
Primary Biliary Cirrhosis	ENSG00000150337	FCGR1A	1	0.018	0.30947	0.00150787	0.00605257
Hair Color	ENSG00000120727	PAIP2	1	-0.033	0.325603	0.00151091	0.00606391
Basal Metabolic Rate	ENSG00000176160	HSF5	1	0.025	0.307359	0.00151295	0.00607121
Forced Vital Capacity (FVC)	ENSG00000099194	SCD	1	-0.017	0.320646	0.00151538	0.00607828
FEV1-FVC Ratio	ENSG00000175087	PDIK1L	1	-0.053	0.332116	0.00152137	0.00609968
Forced Vital Capacity (FVC)	ENSG00000103316	CRYM	1	0.013	0.311333	0.00152311	0.00610308
Diastolic Blood Pressure	ENSG00000213390	ARHGAP19	1	-0.056	0.333129	0.00152469	0.00610764
Diastolic Blood Pressure	ENSG00000235989	MORC2-AS1	1	0.054	0.298619	0.00153534	0.00614406
Heel T Score	ENSG00000142675	CNKSR1	1	-0.007	0.317887	0.001536	0.0061458
Auto Immune Traits	ENSG00000147324	MFHAS1	1	0.027	0.307189	0.00153795	0.00615232
FEV1-FVC Ratio	ENSG00000004478	FKBP4	1	0.073	0.292843	0.00154804	0.00618857
Schizophrenia	ENSG00000104765	BNIP3L	1	0.015	0.311242	0.00155224	0.00620176
Coronary Artery Disease	ENSG00000103591	AAGAB	1	0.015	0.311242	0.00155224	0.00620176
Systolic Blood Pressure	ENSG00000176658	MYO1D	1	0.015	0.311242	0.00155224	0.00620176
Total Cholesterol Measurement	ENSG00000140931	CMTM3	1	0.015	0.311242	0.00155224	0.00620176
Primary Biliary Cirrhosis	ENSG00000144152	FBLN7	1	0.036	0.304626	0.00155328	0.00620413
Body Mass Index	ENSG00000258102	MAP1LC3B2	1	-0.023	0.323381	0.00155913	0.00622657
Hypothyroidism	ENSG00000182199	SHMT2	1	0.029	0.307007	0.00156262	0.0062378
Type 1 Diabetes	ENSG00000103335	PIEZO1	1	0.029	0.307007	0.00156262	0.0062378
Type 1 Diabetes	ENSG00000104312	RIPK2	1	0.029	0.307007	0.00156262	0.0062378
Primary Biliary Cirrhosis	ENSG00000118971	CCND2	1	0.01	0.313046	0.00156436	0.00624384
Verbal Numeric Reasoning	ENSG00000116133	DHCR24	1	-0.01	0.319378	0.00156474	0.00624443
High Density Lipoprotein Cholesterol levels	ENSG00000168101	NUDT16L1	1	0.079	0.29128	0.00156738	0.00625408
Rheumatoid Arthritis	ENSG00000127824	TUBA4A	1	-0.034	0.327034	0.00156821	0.00625559
Basal Metabolic Rate	ENSG00000181652	ATG9B	1	-0.034	0.327034	0.00156821	0.00625559
Multiple Sclerosis	ENSG00000140280	LYSMD2	1	0	0.316386	0.00157393	0.00627474
Inflammatory Bowel Disease	ENSG00000125868	DSTN	1	0.038	0.304382	0.001575	0.00627719
Low Density Lipoprotein Cholesterol levels	ENSG00000109667	SLC2A9	1	0.038	0.304382	0.001575	0.00627719
Asthma	ENSG00000189283	FHIT	1	-0.018	0.322149	0.00157752	0.00628634
Diastolic Blood Pressure	ENSG00000248333	CDK11B	1	0.085	0.289584	0.00157929	0.00628882
Multiple Sclerosis	ENSG00000134250	NOTCH2	1	-0.037	0.328236	0.00158141	0.00629229
Cardiovascular Diseases	ENSG00000143870	PDIA6	1	-0.037	0.328236	0.00158141	0.00629229
Basal Metabolic Rate	ENSG00000215790	SLC35E2A	1	0.087	0.288989	0.00158153	0.00629229
Primary Biliary Cirrhosis	ENSG00000100911	PSME2	1	0.012	0.312976	0.00159515	0.00634099
Forced Vital Capacity (FVC)	ENSG00000198626	RYR2	1	-0.029	0.325984	0.0015962	0.00634267
Non-HDL Cholesterol levels	ENSG00000197756	RPL37A	1	0.04	0.304126	0.00159626	0.00634267
Non-HDL Cholesterol levels	ENSG00000198755	RPL10A	1	0.04	0.304126	0.00159626	0.00634267
Eczema	ENSG00000186810	CXCR3	1	-0.021	0.323518	0.00159986	0.00635602
Inflammatory Bowel Disease	ENSG00000138311	ZNF365	1	-0.008	0.319434	0.00160178	0.00636276
Diastolic Blood Pressure	ENSG00000137101	CD72	1	0.064	0.296634	0.00160279	0.00636509
Heel T Score	ENSG00000177646	ACAD9	1	-0.043	0.330545	0.00160283	0.00636509
Multiple Sclerosis	ENSG00000125912	NCLN	1	0.007	0.314722	0.00160408	0.00636913
Primary Biliary Cirrhosis	ENSG00000137767	SQOR	1	-0.003	0.31795	0.00160726	0.00637672
Height	ENSG00000115525	ST3GAL5	1	-0.003	0.31795	0.00160726	0.00637672
Eczema	ENSG00000117322	CR2	1	0.002	0.31638	0.00160808	0.00637672
Basal Metabolic Rate	ENSG00000136866	ZFP37	1	0.002	0.31638	0.00160808	0.00637672
Basal Metabolic Rate	ENSG00000228623	ZNF883	1	0.002	0.31638	0.00160808	0.00637672
Multiple Sclerosis	ENSG00000103335	PIEZO1	1	0.033	0.306602	0.00161092	0.00638524
Auto Immune Traits	ENSG00000121753	ADGRB2	1	0.033	0.306602	0.00161092	0.00638524
Body Mass Index	ENSG00000114315	HES1	1	0.026	0.3089	0.00161535	0.00640188
Systemic Lupus Erythematosus	ENSG00000173193	PARP14	1	0.042	0.303856	0.00161706	0.00640773
Diastolic Blood Pressure	ENSG00000237803	PIRAT1	1	0.053	0.300468	0.00162298	0.00642933
Cardiovascular Diseases	ENSG00000086061	DNAJA1	1	0.053	0.300468	0.00162298	0.00642933
Eczema	ENSG00000185651	UBE2L3	1	0.014	0.312893	0.00162579	0.0064368
Intelligence	ENSG00000101849	TBL1X	1	0.014	0.312893	0.00162579	0.0064368
Basal Metabolic Rate	ENSG00000172260	NEGR1	1	0.014	0.312893	0.00162579	0.0064368
Diastolic Blood Pressure	ENSG00000143373	ZNF687	1	0.028	0.308725	0.0016415	0.0064887
Verbal Numeric Reasoning	ENSG00000180914	OXTR	1	0.004	0.316361	0.0016422	0.00648961
Neuroticism	ENSG00000120306	CYSTM1	1	-0.001	0.317962	0.00164296	0.00649166
Cardiovascular Diseases	ENSG00000156453	PCDH1	1	0.016	0.312797	0.00165626	0.00653983
Waist-hip Ratio	ENSG00000086589	RBM22	1	0.016	0.312797	0.00165626	0.00653983
FEV1-FVC Ratio	ENSG00000176222	ZNF404	1	-0.014	0.322347	0.00165705	0.00654077
Primary Biliary Cirrhosis	ENSG00000225492	GBP1P1	1	0.023	0.310753	0.0016667	0.00657548
Height	ENSG00000005187	ACSM3	1	0.078	0.293261	0.0016668	0.00657548
Primary Biliary Cirrhosis	ENSG00000145990	GFOD1	1	0.011	0.314608	0.00166885	0.00657899
Systemic Lupus Erythematosus	ENSG00000115718	PROC	1	-0.004	0.319509	0.00167615	0.00660057
Triglyceride Levels	ENSG00000139990	DCAF5	1	0.082	0.292167	0.00167774	0.00660539
Heel T Score	ENSG00000278318	ZNF229	1	0.001	0.317962	0.00167866	0.0066062
Total Cholesterol Measurement	ENSG00000263874	LASP1NB	1	0.001	0.317962	0.00167866	0.0066062
Non-HDL Cholesterol levels	ENSG00000189007	ADAT2	1	0.039	0.305896	0.00168035	0.00660999
Low Density Lipoprotein Cholesterol levels	ENSG00000259793		1	0.084	0.291597	0.00168189	0.00661419
Triglyceride Levels	ENSG00000144043	TEX261	1	0.084	0.291597	0.00168189	0.00661419
Eczema	ENSG00000140743	CDR2	1	0.086	0.291013	0.00168515	0.00662133
Eczema	ENSG00000243836	WDR86-AS1	1	0.086	0.291013	0.00168515	0.00662133
Total Cholesterol Measurement	ENSG00000181778	TMEM252	1	0.088	0.290414	0.0016875	0.00662865
Height	ENSG00000215908	CROCCP2	1	0.09	0.2898	0.00168892	0.00663232
Auto Immune Traits	ENSG00000104312	RIPK2	1	0.032	0.308336	0.00169275	0.0066436
Age at Menarche	ENSG00000196247	ZNF107	1	0.032	0.308336	0.00169275	0.0066436
Primary Biliary Cirrhosis	ENSG00000213445	SIPA1	1	0.008	0.316285	0.00171027	0.00670663
Basal Metabolic Rate	ENSG00000132849	PATJ	1	0.008	0.316285	0.00171027	0.00670663
Respiratory and Ear-nose-throat Diseases	ENSG00000177575	CD163	1	0.003	0.31795	0.00171436	0.00671882
Primary Biliary Cirrhosis	ENSG00000114770	ABCC5	1	0.027	0.310431	0.00172234	0.00674817
Auto Immune Traits	ENSG00000111863	ADTRP	1	0.043	0.305359	0.00172433	0.00675308
Type 1 Diabetes	ENSG00000260401		1	0.043	0.305359	0.00172433	0.00675308
Years of Education	ENSG00000070731	ST6GALNAC2	1	0.015	0.314442	0.00173306	0.00678535
Diastolic Blood Pressure	ENSG00000132357	CARD6	1	0.022	0.312432	0.00174638	0.00683195
Eczema	ENSG00000125746	EML2	1	-0.005	0.321058	0.00174641	0.00683195
Neuroticism	ENSG00000169704	GP9	1	-0.005	0.321058	0.00174641	0.00683195
Height	ENSG00000109670	FBXW7	1	-0.005	0.321058	0.00174641	0.00683195
Height	ENSG00000126945	HNRNPH2	1	-0.026	0.327767	0.00174646	0.00683195
Diastolic Blood Pressure	ENSG00000198585	NUDT16	1	0.056	0.301587	0.00174744	0.00683195
Heel T Score	ENSG00000117859	OSBPL9	1	0	0.319534	0.00175071	0.00683987
Eczema	ENSG00000134780	DAGLA	1	-0.079	0.344787	0.00175121	0.00684087
FEV1-FVC Ratio	ENSG00000108352	RAPGEFL1	1	0.038	0.307653	0.00176663	0.00689522
Type 1 Diabetes	ENSG00000140511	HAPLN3	1	0.024	0.312284	0.0017759	0.00692942
Type 1 Diabetes	ENSG00000121753	ADGRB2	1	0.031	0.310057	0.00177663	0.0069313
Eczema	ENSG00000186265	BTLA	1	-0.032	0.33028	0.00178036	0.00693994
Schizophrenia	ENSG00000167676	PLIN4	1	0.007	0.317887	0.0017856	0.00695645
FEV1-FVC Ratio	ENSG00000184905	TCEAL2	1	0.007	0.317887	0.0017856	0.00695645
Type 1 Diabetes	ENSG00000152642	GPD1L	1	0.049	0.304453	0.00178633	0.00695828
Height	ENSG00000007314	SCN4A	1	0.083	0.293594	0.00178796	0.00696365
Asthma	ENSG00000162734	PEA15	1	-0.016	0.325346	0.0017912	0.00697431
Inflammatory Bowel Disease	ENSG00000114648	KLHL18	1	-0.024	0.32792	0.00179193	0.00697563
Triglyceride Levels	ENSG00000112715	VEGFA	1	0.087	0.292432	0.0017957	0.00698459
Basal Metabolic Rate	ENSG00000117139	KDM5B	1	0.089	0.291829	0.00179815	0.00698459
FEV1-FVC Ratio	ENSG00000211673	IGLV3-1	1	0.033	0.30985	0.00180321	0.00700224
Triglyceride Levels	ENSG00000146674	IGFBP3	1	0.033	0.30985	0.00180321	0.00700224
Systemic Lupus Erythematosus	ENSG00000138061	CYP1B1	1	0.014	0.316076	0.00181155	0.00703068
Multiple Sclerosis	ENSG00000102871	TRADD	1	0.009	0.317836	0.0018211	0.00706277
Primary Biliary Cirrhosis	ENSG00000143110	C1orf162	1	0.009	0.317836	0.0018211	0.00706277
Major Depressive Disorder	ENSG00000164823	OSGIN2	1	0.009	0.317836	0.0018211	0.00706277
Type 1 Diabetes	ENSG00000183134	PTGDR2	1	0.021	0.314098	0.00182788	0.00708707
Auto Immune Traits	ENSG00000177374	HIC1	1	0.028	0.311951	0.001834	0.00710876
Forced Vital Capacity (FVC)	ENSG00000114745	GORASP1	1	0.07	0.298646	0.00184533	0.00714665
Heel T Score	ENSG00000127080	IPPK	1	0.037	0.309397	0.00185509	0.00718242
Respiratory and Ear-nose-throat Diseases	ENSG00000108424	KPNB1	1	0.046	0.306558	0.00185844	0.00719274
Triglyceride Levels	ENSG00000188277	C15orf62	1	-0.004	0.322627	0.00185853	0.00719274
Primary Biliary Cirrhosis	ENSG00000198019	FCGR1BP	1	0.023	0.313958	0.00185899	0.00719348
Multiple Sclerosis	ENSG00000173848	NET1	1	0.018	0.315873	0.00187821	0.00726582
Systolic Blood Pressure	ENSG00000130177	CDC16	1	-0.069	0.344031	0.00188819	0.00730135
Low Density Lipoprotein Cholesterol levels	ENSG00000172006	ZNF554	1	0.08	0.296121	0.001891	0.00730813
Type 1 Diabetes	ENSG00000010030	ETV7	1	0.05	0.305931	0.001901	0.00733338
Type 1 Diabetes	ENSG00000178904	DPY19L3	1	0.05	0.305931	0.001901	0.00733338
Type 1 Diabetes	ENSG00000197646	PDCD1LG2	1	0.05	0.305931	0.001901	0.00733338
Basal Metabolic Rate	ENSG00000105552	BCAT2	1	0.05	0.305931	0.001901	0.00733338
FEV1-FVC Ratio	ENSG00000204859	ZBTB48	1	0.05	0.305931	0.001901	0.00733338
Inflammatory Bowel Disease	ENSG00000196169	KIF19	1	0.003	0.321083	0.00190202	0.00733527
Age at Menarche	ENSG00000153253	SCN3A	1	0.003	0.321083	0.00190202	0.00733527
Height	ENSG00000149257	SERPINH1	1	0.086	0.294433	0.00190747	0.00735319
Basal Metabolic Rate	ENSG00000253755	IGHGP	1	0.088	0.293841	0.00191102	0.00736137
Total Cholesterol Measurement	ENSG00000177352	CCDC71	1	0.088	0.293841	0.00191102	0.00736137
Basal Metabolic Rate	ENSG00000163811	WDR43	1	0.092	0.292612	0.00191513	0.00737238
Total Cholesterol Measurement	ENSG00000122026	RPL21	1	0.094	0.291975	0.00191564	0.00737334
Intelligence	ENSG00000178573	MAF	1	0.052	0.305597	0.00192136	0.00739222
Inflammatory Bowel Disease	ENSG00000159784	FAM131B	1	-0.018	0.328304	0.00193011	0.00742176
Hair Color	ENSG00000204634	TBC1D8	1	0.054	0.305249	0.00194106	0.00745969
FEV1-FVC Ratio	ENSG00000135407	AVIL	1	-0.013	0.327014	0.00195009	0.00748709
Auto Immune Traits	ENSG00000010030	ETV7	1	0.045	0.308334	0.00195301	0.00749201
Auto Immune Traits	ENSG00000121210	TMEM131L	1	0.045	0.308334	0.00195301	0.00749201
Auto Immune Traits	ENSG00000178904	DPY19L3	1	0.045	0.308334	0.00195301	0.00749201
Auto Immune Traits	ENSG00000197646	PDCD1LG2	1	0.045	0.308334	0.00195301	0.00749201
Diastolic Blood Pressure	ENSG00000214402	LCNL1	1	-0.021	0.329648	0.00195328	0.00749203
Eczema	ENSG00000138821	SLC39A8	1	-0.008	0.325641	0.00196525	0.00753584
Multiple Sclerosis	ENSG00000166527	CLEC4D	1	0.012	0.319309	0.00197354	0.00756235
Primary Biliary Cirrhosis	ENSG00000142185	TRPM2	1	-0.024	0.330959	0.00197449	0.00756492
Age at Menarche	ENSG00000125910	S1PR4	1	-0.003	0.324185	0.00197538	0.00756578
Primary Biliary Cirrhosis	ENSG00000101849	TBL1X	1	0.024	0.315473	0.00197636	0.00756578
Primary Biliary Cirrhosis	ENSG00000144749	LRIG1	1	0.024	0.315473	0.00197636	0.00756578
Neuroticism	ENSG00000198431	TXNRD1	1	0.024	0.315473	0.00197636	0.00756578
Auto Immune Traits	ENSG00000025434	NR1H3	1	0.031	0.313268	0.00198015	0.00757819
Coronary Artery Disease	ENSG00000117281	CD160	1	-0.011	0.327087	0.00199538	0.00761878
Diastolic Blood Pressure	ENSG00000103653	CSK	1	-0.011	0.327087	0.00199538	0.00761878
Neuroticism	ENSG00000131467	PSME3	1	-0.041	0.336797	0.00199564	0.00761878
Waist-hip Ratio	ENSG00000168496	FEN1	1	-0.041	0.336797	0.00199564	0.00761878
Diastolic Blood Pressure	ENSG00000095787	WAC	1	0.06	0.304126	0.001996	0.00761878
Diastolic Blood Pressure	ENSG00000100084	HIRA	1	0.06	0.304126	0.001996	0.00761878
Low Density Lipoprotein Cholesterol levels	ENSG00000047230	CTPS2	1	0.019	0.317395	0.00199629	0.00761878
Low Density Lipoprotein Cholesterol levels	ENSG00000050030	NEXMIF	1	0.019	0.317395	0.00199629	0.00761878
Low Density Lipoprotein Cholesterol levels	ENSG00000115526	CHST10	1	0.019	0.317395	0.00199629	0.00761878
Low Density Lipoprotein Cholesterol levels	ENSG00000128567	PODXL	1	0.019	0.317395	0.00199629	0.00761878
Low Density Lipoprotein Cholesterol levels	ENSG00000145014	TMEM44	1	0.019	0.317395	0.00199629	0.00761878
Low Density Lipoprotein Cholesterol levels	ENSG00000166813	KIF7	1	0.019	0.317395	0.00199629	0.00761878
Low Density Lipoprotein Cholesterol levels	ENSG00000169255	B3GALNT1	1	0.019	0.317395	0.00199629	0.00761878
Low Density Lipoprotein Cholesterol levels	ENSG00000177283	FZD8	1	0.019	0.317395	0.00199629	0.00761878
Low Density Lipoprotein Cholesterol levels	ENSG00000186197	EDARADD	1	0.019	0.317395	0.00199629	0.00761878
Low Density Lipoprotein Cholesterol levels	ENSG00000196372	ASB13	1	0.019	0.317395	0.00199629	0.00761878
Inflammatory Bowel Disease	ENSG00000139187	KLRG1	1	0.049	0.307723	0.00199862	0.00762449
Auto Immune Traits	ENSG00000101152	DNAJC5	1	0.049	0.307723	0.00199862	0.00762449
Systolic Blood Pressure	ENSG00000124795	DEK	1	-0.019	0.329769	0.0020013	0.00763366
Respiratory and Ear-nose-throat Diseases	ENSG00000143842	SOX13	1	0.026	0.315315	0.00200847	0.0076589
Primary Biliary Cirrhosis	ENSG00000139722	VPS37B	1	0.014	0.319227	0.00201027	0.00766257
Type 2 Diabetes	ENSG00000140044	JDP2	1	-0.03	0.333483	0.00201096	0.00766414
Basal Metabolic Rate	ENSG00000230724	LINC01001	1	-0.05	0.340023	0.0020149	0.00767704
Total Cholesterol Measurement	ENSG00000247498	GPRC5D-AS1	1	0.083	0.296983	0.00201703	0.00768301
Multiple Sclerosis	ENSG00000139318	DUSP6	1	-0.056	0.342025	0.00201851	0.0076876
Schizophrenia	ENSG00000099985	OSM	1	0.004	0.322627	0.0020208	0.0076942
Type 1 Diabetes	ENSG00000013725	CD6	1	0.004	0.322627	0.0020208	0.0076942
Inflammatory Bowel Disease	ENSG00000198888	MT-ND1	1	-0.014	0.328499	0.00202349	0.00770336
Height	ENSG00000155158	TTC39B	1	0.087	0.295835	0.00202748	0.00771536
Inflammatory Bowel Disease	ENSG00000164167	LSM6	1	0.021	0.317269	0.00203067	0.00772537
Auto Immune Traits	ENSG00000152642	GPD1L	1	0.044	0.310097	0.0020499	0.00778667
FEV1-FVC Ratio	ENSG00000011523	CEP68	1	-0.039	0.337035	0.00205086	0.00778927
Heel T Score	ENSG00000269696	ZNF470-DT	1	0.001	0.324198	0.00205992	0.00781489
Basal Metabolic Rate	ENSG00000172375	C2CD2L	1	0.006	0.322596	0.0020613	0.00781489
Basal Metabolic Rate	ENSG00000179913	B3GNT3	1	0.006	0.322596	0.0020613	0.00781489
Basal Metabolic Rate	ENSG00000198722	UNC13B	1	0.006	0.322596	0.0020613	0.00781489
Rheumatoid Arthritis	ENSG00000164104	HMGB2	1	-0.007	0.327197	0.00208637	0.00790014
High Density Lipoprotein Cholesterol levels	ENSG00000255819	KLRC4-KLRK1	1	-0.007	0.327197	0.00208637	0.00790014
Auto Immune Traits	ENSG00000261269		1	-0.034	0.336091	0.00209411	0.00792835
Basal Metabolic Rate	ENSG00000085365	SCAMP1	1	-0.002	0.325733	0.00209701	0.00793105
High Density Lipoprotein Cholesterol levels	ENSG00000163412	EIF4E3	1	-0.002	0.325733	0.00209701	0.00793105
Primary Biliary Cirrhosis	ENSG00000171791	BCL2	1	0.025	0.316979	0.00209856	0.00793105
Schizophrenia	ENSG00000251259		1	-0.04	0.3384	0.00211715	0.00799873
Major Depressive Disorder	ENSG00000030582	GRN	1	-0.01	0.328646	0.00211764	0.00799873
Type 1 Diabetes	ENSG00000134326	CMPK2	1	0.027	0.316814	0.00213201	0.008042
FEV1-FVC Ratio	ENSG00000227825	SLC9A7P1	1	0.027	0.316814	0.00213201	0.008042
Non-HDL Cholesterol levels	ENSG00000105640	RPL18A	1	0	0.325739	0.00214102	0.00807377
Rheumatoid Arthritis	ENSG00000139970	RTN1	1	-0.021	0.332671	0.00214703	0.00809309
Heel T Score	ENSG00000160766	GBA1LP	1	0.088	0.297228	0.00215241	0.00810785
Height	ENSG00000259687	LINC01220	1	0.088	0.297228	0.00215241	0.00810785
Age at Menarche	ENSG00000135766	EGLN1	1	0.022	0.318775	0.00215502	0.00811543
Heel T Score	ENSG00000136448	NMT1	1	0.09	0.296628	0.00215627	0.00811794
Height	ENSG00000173933	RBM4	1	0.094	0.295383	0.00216073	0.00813249
Asthma	ENSG00000162630	B3GALT2	1	0.036	0.314329	0.00216328	0.00814098
Forced Vital Capacity (FVC)	ENSG00000205639	MFSD2B	1	0.029	0.316637	0.00216509	0.00814557
Inflammatory Bowel Disease	ENSG00000134046	MBD2	1	0.067	0.304308	0.00216966	0.00816053
Basal Metabolic Rate	ENSG00000159176	CSRP1	1	0.045	0.311564	0.00217538	0.0081798
Multiple Sclerosis	ENSG00000168769	TET2	1	-0.003	0.327258	0.00217775	0.00818536
Primary Biliary Cirrhosis	ENSG00000235532	LINC00402	1	-0.003	0.327258	0.00217775	0.00818536
Rheumatoid Arthritis	ENSG00000162734	PEA15	1	-0.003	0.327258	0.00217775	0.00818536
Body Mass Index	ENSG00000100321	SYNGR1	1	0.069	0.303861	0.00218469	0.00820921
Respiratory and Ear-nose-throat Diseases	ENSG00000164970	FAM219A	1	0.038	0.314093	0.00219289	0.0082299
Body Mass Index	ENSG00000256862	PARP11-AS1	1	0.038	0.314093	0.00219289	0.0082299
Neuroticism	ENSG00000186480	INSIG1	1	-0.011	0.330133	0.0021957	0.00823935
Rheumatoid Arthritis	ENSG00000101230	ISM1	1	0.031	0.316448	0.00219777	0.00824149
Basal Metabolic Rate	ENSG00000125457	MIF4GD	1	0.031	0.316448	0.00219777	0.00824149
Eczema	ENSG00000030419	IKZF2	1	-0.05	0.342954	0.00220133	0.0082526
Low Density Lipoprotein Cholesterol levels	ENSG00000100316	RPL3	1	-0.006	0.328743	0.00221234	0.00828934
Low Density Lipoprotein Cholesterol levels	ENSG00000149273	RPS3	1	-0.006	0.328743	0.00221234	0.00828934
Inflammatory Bowel Disease	ENSG00000163629	PTPN13	1	0.04	0.313845	0.00222198	0.0083228
Eczema	ENSG00000124299	PEPD	1	0.014	0.322347	0.00222217	0.0083228
Triglyceride Levels	ENSG00000269929	MIRLET7A1HG	1	-0.001	0.327271	0.00222351	0.00832574
Neuroticism	ENSG00000167768	KRT1	1	-0.014	0.331533	0.00222432	0.00832574
Waist-hip Ratio	ENSG00000004478	FKBP4	1	0.075	0.302434	0.00222436	0.00832574
Neuroticism	ENSG00000099985	OSM	1	0.026	0.318474	0.00222568	0.00832574
Type 1 Diabetes	ENSG00000138755	CXCL9	1	0.026	0.318474	0.00222568	0.00832574
Total Cholesterol Measurement	ENSG00000167525	PROCA1	1	0.026	0.318474	0.00222568	0.00832574
Total Cholesterol Measurement	ENSG00000198242	RPL23A	1	0.026	0.318474	0.00222568	0.00832574
Cardiovascular Diseases	ENSG00000142233	NTN5	1	0.009	0.324074	0.00222862	0.00833561
Asthma	ENSG00000134698	AGO4	1	0.021	0.320409	0.00224705	0.00839656
Hair Color	ENSG00000166398	GARRE1	1	-0.017	0.332899	0.00225076	0.00840781
Non-HDL Cholesterol levels	ENSG00000071189	SNX13	1	0.028	0.318304	0.00226048	0.00844102
FEV1-FVC Ratio	ENSG00000173581	CCDC106	1	0.035	0.31603	0.00226182	0.00844314
Systolic Blood Pressure	ENSG00000113163	CERT1	1	-0.051	0.344264	0.00226647	0.0084588
Triglyceride Levels	ENSG00000174171		1	0.001	0.327271	0.00226929	0.00846703
Neuroticism	ENSG00000157557	ETS2	1	0.011	0.324012	0.00227055	0.00846827
Triglyceride Levels	ENSG00000159917	ZNF235	1	0.011	0.324012	0.00227055	0.00846827
Triglyceride Levels	ENSG00000226210	WASH8P	1	0.087	0.2992	0.00227722	0.00849084
Height	ENSG00000159259	CHAF1B	1	0.089	0.29861	0.00228234	0.00850764
Basal Metabolic Rate	ENSG00000168890	TMEM150A	1	0.089	0.29861	0.00228234	0.00850764
Neuroticism	ENSG00000129757	CDKN1C	1	0.023	0.320271	0.0022843	0.00851147
Heel T Score	ENSG00000167107	ACSF2	1	0.091	0.298006	0.00228636	0.00851684
Height	ENSG00000168137	SETD5	1	0.091	0.298006	0.00228636	0.00851684
Height	ENSG00000100908	EMC9	1	0.093	0.297388	0.00228925	0.00852414
Height	ENSG00000176472	ZNF575	1	0.093	0.297388	0.00228925	0.00852414
Height	ENSG00000234465	PINLYP	1	0.093	0.297388	0.00228925	0.00852414
Height	ENSG00000087008	ACOX3	1	0.095	0.296754	0.00229099	0.00852654
Total Cholesterol Measurement	ENSG00000172006	ZNF554	1	0.095	0.296754	0.00229099	0.00852654
Triglyceride Levels	ENSG00000162063	CCNF	1	-0.034	0.339056	0.00229113	0.00852654
Waist-hip Ratio	ENSG00000162616	DNAJB4	1	0.037	0.315802	0.00229313	0.00852822
Waist-hip Ratio	ENSG00000172766	NAA16	1	0.037	0.315802	0.00229313	0.00852822
Primary Biliary Cirrhosis	ENSG00000182568	SATB1	1	-0.007	0.330242	0.00229394	0.0085301
High Density Lipoprotein Cholesterol levels	ENSG00000251022	THAP9-AS1	1	0.03	0.318121	0.00229489	0.00853248
Inflammatory Bowel Disease	ENSG00000135870	RC3H1	1	-0.07	0.351032	0.00230249	0.00855956
Inflammatory Bowel Disease	ENSG00000060491	OGFR	1	0.003	0.327258	0.00231506	0.0086028
Inflammatory Bowel Disease	ENSG00000172348	RCAN2	1	0.008	0.325641	0.00231677	0.008608
Low Density Lipoprotein Cholesterol levels	ENSG00000177302	TOP3A	1	-0.08	0.354578	0.00232006	0.00861676
Respiratory and Ear-nose-throat Diseases	ENSG00000122121	XPNPEP2	1	0.032	0.317926	0.00232888	0.0086425
Waist-hip Ratio	ENSG00000174946	GPR171	1	0.032	0.317926	0.00232888	0.0086425
Age at Menarche	ENSG00000069667	RORA	1	0.048	0.31272	0.00233256	0.00865149
Body Mass Index	ENSG00000050730	TNIP3	1	0.02	0.322031	0.00234085	0.00867991
Verbal Numeric Reasoning	ENSG00000079459	FDFT1	1	-0.005	0.330279	0.00234323	0.00868521
Waist-hip Ratio	ENSG00000143819	EPHX1	1	0.027	0.319958	0.00235778	0.00872857
Total Cholesterol Measurement	ENSG00000260941	LINC00622	1	-0.038	0.341574	0.00237464	0.00878743
Waist-hip Ratio	ENSG00000170606	HSPA4	1	0.063	0.308425	0.00238143	0.00881022
Low Density Lipoprotein Cholesterol levels	ENSG00000028528	SNX1	1	0.052	0.312079	0.00238398	0.00881846
Asthma	ENSG00000169507	SLC38A11	1	-0.003	0.330303	0.00239258	0.00884737
Type 1 Diabetes	ENSG00000129521	EGLN3	1	0.029	0.319783	0.00239396	0.00884941
Systemic Lupus Erythematosus	ENSG00000214688	C10orf105	1	-0.047	0.344833	0.0023954	0.00885143
Systolic Blood Pressure	ENSG00000130600	H19	1	0.036	0.317498	0.00239547	0.00885143
Total Cholesterol Measurement	ENSG00000172247	C1QTNF4	1	0.084	0.30172	0.00239798	0.00885834
Primary Biliary Cirrhosis	ENSG00000134460	IL2RA	1	0.012	0.325518	0.00240406	0.00887842
Coronary Artery Disease	ENSG00000150867	PIP4K2A	1	-0.019	0.335785	0.00240793	0.00888743
Basal Metabolic Rate	ENSG00000173486	FKBP2	1	-0.011	0.333152	0.00240811	0.00888743
Respiratory and Ear-nose-throat Diseases	ENSG00000189283	FHIT	1	-0.03	0.339434	0.00240962	0.00889178
Heel T Score	ENSG00000110344	UBE4A	1	0.088	0.300577	0.00241201	0.0088994
Heel T Score	ENSG00000078814	MYH7B	1	0.09	0.299983	0.00241733	0.00891427
Eczema	ENSG00000166689	PLEKHA7	1	0.067	0.30758	0.00241851	0.00891651
Verbal Numeric Reasoning	ENSG00000158457	TSPAN33	1	-0.006	0.331774	0.00242792	0.00894492
Neuroticism	ENSG00000174885	NLRP6	1	0.031	0.319595	0.00242972	0.00894916
Type 1 Diabetes	ENSG00000204287	HLA-DRA	1	0.031	0.319595	0.00242972	0.00894916
Verbal Numeric Reasoning	ENSG00000117090	SLAMF1	1	0.056	0.311386	0.00243252	0.00895709
Primary Biliary Cirrhosis	ENSG00000010610	CD4	1	0.019	0.323641	0.00243638	0.00896641
Primary Biliary Cirrhosis	ENSG00000179918	SEPHS2	1	0.019	0.323641	0.00243638	0.00896641
Type 1 Diabetes	ENSG00000156587	UBE2L6	1	0.047	0.314468	0.00244134	0.00898116
Waist-hip Ratio	ENSG00000114423	CBLB	1	0.014	0.325438	0.00244746	0.00900126
Basal Metabolic Rate	ENSG00000128731	HERC2	1	0.014	0.325438	0.00244746	0.00900126
Primary Biliary Cirrhosis	ENSG00000117560	FASLG	1	0.004	0.328774	0.00245007	0.00900847
Neuroticism	ENSG00000119535	CSF3R	1	0.004	0.328774	0.00245007	0.00900847
FEV1-FVC Ratio	ENSG00000113645	WWC1	1	-0.025	0.338363	0.00245128	0.00901171
Total Cholesterol Measurement	ENSG00000103264	FBXO31	1	-0.042	0.344027	0.00245499	0.00902293
Respiratory and Ear-nose-throat Diseases	ENSG00000213347	MXD3	1	0.026	0.321601	0.00245694	0.0090277
Balding Type I	ENSG00000117281	CD160	1	-0.02	0.337215	0.00248814	0.00913502
Coronary Artery Disease	ENSG00000117691	NENF	1	0.001	0.330315	0.0024914	0.0091421
Triglyceride Levels	ENSG00000206077	ZDHHC11B	1	0.001	0.330315	0.0024914	0.0091421
Forced Vital Capacity (FVC)	ENSG00000184384	MAML2	1	-0.007	0.33326	0.00251387	0.00921964
Asthma	ENSG00000137801	THBS1	1	-0.015	0.335988	0.0025199	0.00923683
Type 1 Diabetes	ENSG00000167207	NOD2	1	0.044	0.316487	0.00252225	0.009243
Height	ENSG00000136485	DCAF7	1	0.083	0.30365	0.00252836	0.00926416
Inflammatory Bowel Disease	ENSG00000172673	THEMIS	1	-0.002	0.331822	0.00253036	0.00926776
Hair Color	ENSG00000116106	EPHA4	1	-0.002	0.331822	0.00253036	0.00926776
Type 1 Diabetes	ENSG00000102878	HSF4	1	0.03	0.321253	0.0025325	0.00927314
Primary Biliary Cirrhosis	ENSG00000006530	AGK	1	0.018	0.325241	0.00253361	0.00927442
Primary Biliary Cirrhosis	ENSG00000110448	CD5	1	0.018	0.325241	0.00253361	0.00927442
Type 1 Diabetes	ENSG00000108797	CNTNAP1	1	0.037	0.318956	0.0025342	0.00927442
Heel T Score	ENSG00000149782	PLCB3	1	0.085	0.303095	0.00253736	0.00928475
Multiple Sclerosis	ENSG00000136153	LMO7	1	0.003	0.330303	0.00254079	0.0092924
Forced Vital Capacity (FVC)	ENSG00000070182	SPTB	1	0.003	0.330303	0.00254079	0.0092924
Primary Biliary Cirrhosis	ENSG00000144118	RALB	1	0.013	0.327014	0.00254262	0.00929661
Diastolic Blood Pressure	ENSG00000260496		1	0.013	0.327014	0.00254262	0.00929661
Height	ENSG00000169410	PTPN9	1	0.087	0.302527	0.00254522	0.00930342
Forced Vital Capacity (FVC)	ENSG00000198668	CALM1	1	-0.018	0.337327	0.00254584	0.00930342
Eczema	ENSG00000105967	TFEC	1	0.055	0.313166	0.00254813	0.00930809
Basal Metabolic Rate	ENSG00000059588	TARBP1	1	0.055	0.313166	0.00254813	0.00930809
Height	ENSG00000124160	NCOA5	1	0.091	0.301347	0.00255745	0.00933844
Height	ENSG00000167965	MLST8	1	0.091	0.301347	0.00255745	0.00933844
Height	ENSG00000172345	STARD5	1	0.091	0.301347	0.00255745	0.00933844
Eczema	ENSG00000197579	TOPORS	1	0.025	0.323233	0.00255795	0.00933899
Height	ENSG00000154511	DIPK1A	1	0.093	0.300735	0.00256179	0.00934931
Height	ENSG00000164096	ARLN	1	0.093	0.300735	0.00256179	0.00934931
Primary Biliary Cirrhosis	ENSG00000123838	C4BPA	1	0.02	0.325124	0.0025763	0.00938856
Eczema	ENSG00000143554	SLC27A3	1	0.02	0.325124	0.0025763	0.00938856
Auto Immune Traits	ENSG00000147883	CDKN2B	1	0.015	0.326928	0.00258767	0.00942503
Multiple Sclerosis	ENSG00000176170	SPHK1	1	0.005	0.330279	0.00259015	0.00943279
Waist-hip Ratio	ENSG00000143420	ENSA	1	0.059	0.312437	0.00259694	0.00945503
Asthma	ENSG00000114923	SLC4A3	1	-0.008	0.334736	0.00260106	0.0094643
Rheumatoid Arthritis	ENSG00000160712	IL6R	1	0.041	0.318466	0.00260121	0.0094643
Basal Metabolic Rate	ENSG00000225806		1	-0.016	0.337428	0.0026038	0.0094725
Primary Biliary Cirrhosis	ENSG00000185697	MYBL1	1	-0.003	0.33332	0.00262004	0.00952528
Diastolic Blood Pressure	ENSG00000101574	METTL4	1	-0.019	0.338753	0.00262896	0.00955644
Hypothyroidism	ENSG00000155265	GOLGA7B	1	0.002	0.331822	0.00263291	0.00956529
Diastolic Blood Pressure	ENSG00000171132	PRKCE	1	0.043	0.318202	0.00263382	0.00956529
Non-HDL Cholesterol levels	ENSG00000103496	STX4	1	0.043	0.318202	0.00263382	0.00956529
Non-HDL Cholesterol levels	ENSG00000260911		1	0.043	0.318202	0.00263382	0.00956529
Low Density Lipoprotein Cholesterol levels	ENSG00000197756	RPL37A	1	0.052	0.31527	0.00263889	0.00957804
Low Density Lipoprotein Cholesterol levels	ENSG00000198755	RPL10A	1	0.052	0.31527	0.00263889	0.00957804
Triglyceride Levels	ENSG00000126464	PRR12	1	0.007	0.330242	0.00263942	0.00957804
Multiple Sclerosis	ENSG00000092200	RPGRIP1	1	-0.022	0.340047	0.0026517	0.00961878
Neuroticism	ENSG00000180871	CXCR2	1	-0.006	0.334778	0.00265599	0.0096318
Diastolic Blood Pressure	ENSG00000133142	TCEAL4	1	-0.006	0.334778	0.00265599	0.0096318
High Density Lipoprotein Cholesterol levels	ENSG00000189043	NDUFA4	1	-0.039	0.34583	0.00266137	0.00965005
FEV1-FVC Ratio	ENSG00000245937	SLC12A2-DT	1	0.054	0.314934	0.00266624	0.00966389
Eczema	ENSG00000177311	ZBTB38	1	0.019	0.32672	0.00267707	0.00968636
Auto Immune Traits	ENSG00000032444	PNPLA6	1	0.038	0.320404	0.00267807	0.00968636
Auto Immune Traits	ENSG00000092010	PSME1	1	0.038	0.320404	0.00267807	0.00968636
Auto Immune Traits	ENSG00000260401		1	0.038	0.320404	0.00267807	0.00968636
Crohn's Disease	ENSG00000075142	SRI	1	0.067	0.310818	0.00268424	0.00970739
Auto Immune Traits	ENSG00000196218	RYR1	1	0.014	0.328499	0.00268629	0.00971101
Eczema	ENSG00000134686	PHC2	1	0.014	0.328499	0.00268629	0.00971101
Forced Vital Capacity (FVC)	ENSG00000169047	IRS1	1	-0.009	0.336202	0.00268946	0.00971957
Height	ENSG00000276043	UHRF1	1	0.092	0.302701	0.00270277	0.00976034
Forced Vital Capacity (FVC)	ENSG00000179010	MRFAP1	1	0.069	0.310379	0.00270374	0.00976254
Total Cholesterol Measurement	ENSG00000005882	PDK2	1	0.094	0.302085	0.00270727	0.00977146
Height	ENSG00000273018	FAM106A	1	0.096	0.301455	0.00271051	0.00977802
Basal Metabolic Rate	ENSG00000010704	HFE	1	0.096	0.301455	0.00271051	0.00977802
Forced Vital Capacity (FVC)	ENSG00000068028	RASSF1	1	0.033	0.322514	0.0027147	0.0097867
Inflammatory Bowel Disease	ENSG00000154764	WNT7A	1	-0.034	0.34491	0.00271862	0.00979828
Eczema	ENSG00000149930	TAOK2	1	-0.034	0.34491	0.00271862	0.00979828
Diastolic Blood Pressure	ENSG00000261226		1	-0.023	0.341449	0.00273499	0.00984822
Cardiovascular Diseases	ENSG00000181036	FCRL6	1	0.028	0.324532	0.00274375	0.00987462
Non-HDL Cholesterol levels	ENSG00000120254	MTHFD1L	1	-0.055	0.352277	0.00274623	0.00988226
Cardiovascular Diseases	ENSG00000259448	LINC02352	1	0.023	0.326462	0.00276531	0.00994962
Auto Immune Traits	ENSG00000103335	PIEZO1	1	0.018	0.328304	0.0027795	0.00999433
FEV1-FVC Ratio	ENSG00000169860	P2RY1	1	0.053	0.316688	0.00278681	0.0100074
Coronary Artery Disease	ENSG00000148400	NOTCH1	1	0.037	0.322079	0.00279021	0.0100157
Hair Color	ENSG00000071575	TRIB2	1	-0.035	0.346258	0.00279803	0.0100411
Inflammatory Bowel Disease	ENSG00000143842	SOX13	1	0.025	0.326315	0.00280892	0.0100774
Type 1 Diabetes	ENSG00000145675	PIK3R1	1	0.046	0.319352	0.00281458	0.0100952
Primary Biliary Cirrhosis	ENSG00000227507	LTB	1	0.032	0.324162	0.00282505	0.0101262
Non-HDL Cholesterol levels	ENSG00000175920	DOK7	1	0.032	0.324162	0.00282505	0.0101262
Auto Immune Traits	ENSG00000167207	NOD2	1	0.039	0.321842	0.00282715	0.0101298
Type 2 Diabetes	ENSG00000198355	PIM3	1	0.039	0.321842	0.00282715	0.0101298
Height	ENSG00000027001	MIPEP	1	0.089	0.305241	0.00284019	0.0101685
Height	ENSG00000234323	LINC01505	1	0.091	0.30465	0.0028474	0.0101921
Height	ENSG00000058600	POLR3E	1	0.093	0.304045	0.00285336	0.0102102
Height	ENSG00000257122	RRN3P3	1	0.093	0.304045	0.00285336	0.0102102
Hypothyroidism	ENSG00000021300	PLEKHB1	1	-0.03	0.345281	0.00285369	0.0102102
Height	ENSG00000264954	PRR29-AS1	1	0.095	0.303426	0.00285802	0.0102244
Balding Type I	ENSG00000188011	RTP5	1	-0.003	0.33631	0.00286025	0.010231
Height	ENSG00000181638	ZFP41	1	0.097	0.302791	0.00286138	0.0102324
Body Mass Index	ENSG00000197165	SULT1A2	1	0.034	0.323958	0.00286498	0.01024
Type 1 Diabetes	ENSG00000088179	PTPN4	1	0.022	0.32806	0.0028716	0.010261
FEV1-FVC Ratio	ENSG00000068383	INPP5A	1	-0.036	0.347599	0.00287826	0.01028
Type 1 Diabetes	ENSG00000173114	LRRN3	1	0.05	0.31875	0.0028788	0.01028
Multiple Sclerosis	ENSG00000096093	EFHC1	1	-0.06	0.355706	0.00288256	0.0102921
Waist-hip Ratio	ENSG00000132017	DCAF15	1	0.012	0.331611	0.0028882	0.0103069
Triglyceride Levels	ENSG00000177731	FLII	1	-0.045	0.350853	0.00289708	0.0103333
Triglyceride Levels	ENSG00000175920	DOK7	1	0.036	0.323742	0.00290438	0.0103566
Body Mass Index	ENSG00000047056	WDR37	1	0.024	0.32792	0.00291715	0.0103941
Body Mass Index	ENSG00000129467	ADCY4	1	0.024	0.32792	0.00291715	0.0103941
Body Mass Index	ENSG00000179562	GCC1	1	0.024	0.32792	0.00291715	0.0103941
Non-HDL Cholesterol levels	ENSG00000198034	RPS4X	1	0.024	0.32792	0.00291715	0.0103941
Body Mass Index	ENSG00000072778	ACADVL	1	-0.009	0.339167	0.00293047	0.0104402
Primary Biliary Cirrhosis	ENSG00000140995	DEF8	1	0.004	0.334808	0.00293138	0.0104421
Waist-hip Ratio	ENSG00000187091	PLCD1	1	0.045	0.321058	0.00293426	0.010451
Inflammatory Bowel Disease	ENSG00000128656	CHN1	1	0.009	0.333212	0.00293863	0.0104605
Primary Biliary Cirrhosis	ENSG00000074966	TXK	1	0.014	0.331533	0.00293882	0.0104605
Auto Immune Traits	ENSG00000174482	LINGO2	1	0.014	0.331533	0.00293882	0.0104605
Primary Biliary Cirrhosis	ENSG00000163812	ZDHHC3	1	-0.004	0.337784	0.00295565	0.0105149
Basal Metabolic Rate	ENSG00000120756	PLS1	1	0.056	0.31775	0.00296938	0.0105583
Primary Biliary Cirrhosis	ENSG00000235505	CASP4LP	1	0.021	0.329648	0.00297958	0.0105878
Type 1 Diabetes	ENSG00000137965	IFI44	1	0.021	0.329648	0.00297958	0.0105878
Auto Immune Traits	ENSG00000152223	EPG5	1	0.04	0.323272	0.00298149	0.0105932
FEV1-FVC Ratio	ENSG00000118960	HS1BP3	1	0.011	0.333152	0.00299142	0.0106229
Non-HDL Cholesterol levels	ENSG00000184209	SNRNP35	1	0.09	0.306584	0.00299561	0.0106324
Height	ENSG00000119508	NR4A3	1	0.092	0.30599	0.00300309	0.0106534
Height	ENSG00000143458	GABPB2	1	0.092	0.30599	0.00300309	0.0106534
Height	ENSG00000157778	PSMG3	1	0.092	0.30599	0.00300309	0.0106534
Height	ENSG00000198517	MAFK	1	0.092	0.30599	0.00300309	0.0106534
Schizophrenia	ENSG00000105507	CABP5	1	-0.029	0.346813	0.00300705	0.0106649
Non-HDL Cholesterol levels	ENSG00000169230	PRELID1	1	0.094	0.305381	0.00300926	0.0106712
Height	ENSG00000100441	KHNYN	1	0.096	0.304757	0.00301409	0.0106856
Schizophrenia	ENSG00000109572	CLCN3	1	0.023	0.329514	0.00302711	0.0107262
Multiple Sclerosis	ENSG00000206344	HCG27	1	-0.075	0.362638	0.00303287	0.0107424
Hair Color	ENSG00000173258	ZNF483	1	0.051	0.320159	0.00303514	0.0107491
Systolic Blood Pressure	ENSG00000169504	CLIC4	1	-0.021	0.344496	0.00303917	0.0107613
Eczema	ENSG00000111186	WNT5B	1	-0.038	0.350255	0.00304109	0.010764
Basal Metabolic Rate	ENSG00000129968	ABHD17A	1	-0.056	0.356358	0.00304347	0.0107681
Triglyceride Levels	ENSG00000197586	ENTPD6	1	-0.056	0.356358	0.00304347	0.0107681
Neuroticism	ENSG00000244617	ASPRV1	1	0.013	0.333079	0.00304403	0.0107681
Systemic Lupus Erythematosus	ENSG00000081985	IL12RB2	1	0.03	0.327425	0.00305142	0.0107929
Type 1 Diabetes	ENSG00000111863	ADTRP	1	0.044	0.322751	0.00305612	0.0108067
Type 1 Diabetes	ENSG00000032444	PNPLA6	1	0.037	0.325172	0.00306134	0.0108085
Type 1 Diabetes	ENSG00000092010	PSME1	1	0.037	0.325172	0.00306134	0.0108085
Cardiovascular Diseases	ENSG00000159461	AMFR	1	0.053	0.319833	0.00306723	0.0108279
Primary Biliary Cirrhosis	ENSG00000134222	PSRC1	1	0	0.337808	0.00307376	0.0108496
High Density Lipoprotein Cholesterol levels	ENSG00000236287	ZBED5	1	0.025	0.329368	0.00307427	0.01085
Type 1 Diabetes	ENSG00000177409	SAMD9L	1	0.055	0.319495	0.00309851	0.0109271
Smoking Status	ENSG00000183691	NOG	1	-0.019	0.344612	0.00310704	0.0109544
Non-HDL Cholesterol levels	ENSG00000028528	SNX1	1	0.027	0.32921	0.00312104	0.011001
Systemic Lupus Erythematosus	ENSG00000186407	CD300E	1	0.057	0.319144	0.00312892	0.0110214
Low Density Lipoprotein Cholesterol levels	ENSG00000177600	RPLP2	1	0.057	0.319144	0.00312892	0.0110214
Body Mass Index	ENSG00000127084	FGD3	1	-0.022	0.345884	0.00312923	0.0110214
Non-HDL Cholesterol levels	ENSG00000086589	RBM22	1	0.002	0.337802	0.00313283	0.0110312
Height	ENSG00000172247	C1QTNF4	1	0.087	0.309074	0.00313696	0.0110443
Inflammatory Bowel Disease	ENSG00000261655		1	0.022	0.331098	0.00313875	0.011045
Low Density Lipoprotein Cholesterol levels	ENSG00000147403	RPL10	1	-0.006	0.340705	0.00315009	0.011075
Height	ENSG00000185163	DDX51	1	0.093	0.30732	0.00316416	0.0111202
High Density Lipoprotein Cholesterol levels	ENSG00000107929	LARP4B	1	0.029	0.32904	0.00316737	0.0111301
Height	ENSG00000181852	RNF41	1	0.095	0.306707	0.00317054	0.0111398
Waist-hip Ratio	ENSG00000105726	ATP13A1	1	0.061	0.318403	0.00318707	0.0111836
Neuroticism	ENSG00000012232	EXTL3	1	0.024	0.330959	0.00318793	0.0111838
Eczema	ENSG00000143179	UCK2	1	0.052	0.321558	0.00319684	0.0112079
Respiratory and Ear-nose-throat Diseases	ENSG00000162630	B3GALT2	1	0.052	0.321558	0.00319684	0.0112079
Primary Biliary Cirrhosis	ENSG00000135925	WNT10A	1	0.019	0.332791	0.00320047	0.0112192
Drinks per Week	ENSG00000165029	ABCA1	1	0.014	0.334538	0.00320515	0.0112299
Systemic Lupus Erythematosus	ENSG00000154928	EPHB1	1	-0.004	0.340735	0.00321315	0.0112381
Inflammatory Bowel Disease	ENSG00000071575	TRIB2	1	-0.012	0.343473	0.00321527	0.0112381
Triglyceride Levels	ENSG00000116406	EDEM3	1	0.038	0.326593	0.00322364	0.0112631
Waist-hip Ratio	ENSG00000160953	PWWP3A	1	0.054	0.321228	0.00323005	0.0112812
FEV1-FVC Ratio	ENSG00000059915	PSD	1	0.011	0.336143	0.00325887	0.0113703
Auto Immune Traits	ENSG00000115271	GCA	1	0.056	0.320885	0.0032624	0.0113798
Age at Menarche	ENSG00000154845	PPP4R1	1	-0.032	0.350855	0.00326745	0.0113945
Total Cholesterol Measurement	ENSG00000091536	MYO15A	1	-0.053	0.358217	0.00328678	0.0114561
High Density Lipoprotein Cholesterol levels	ENSG00000262943	ALOX12P2	1	0.069	0.316764	0.00329169	0.0114716
Multiple Sclerosis	ENSG00000149573	MPZL2	1	-0.021	0.34739	0.00329208	0.0114716
Heel T Score	ENSG00000174946	GPR171	1	0.023	0.332538	0.00330327	0.011501
High Density Lipoprotein Cholesterol levels	ENSG00000167325	RRM1	1	0.023	0.332538	0.00330327	0.011501
Auto Immune Traits	ENSG00000102878	HSF4	1	0.035	0.328455	0.00330342	0.011501
Type 1 Diabetes	ENSG00000126561	STAT5A	1	0.035	0.328455	0.00330342	0.011501
Total Cholesterol Measurement	ENSG00000128833	MYO5C	1	0.035	0.328455	0.00330342	0.011501
High Density Lipoprotein Cholesterol levels	ENSG00000055957	ITIH1	1	-0.079	0.367279	0.00330528	0.0115049
Waist-hip Ratio	ENSG00000213185	FAM24B	1	0.06	0.32016	0.00332441	0.0115609
Height	ENSG00000184897	H1-10	1	0.094	0.308641	0.00333065	0.0115782
Height	ENSG00000206417	H1-10-AS1	1	0.094	0.308641	0.00333065	0.0115782
Forced Vital Capacity (FVC)	ENSG00000203644		1	0.03	0.330468	0.00333301	0.0115849
FEV1-FVC Ratio	ENSG00000106089	STX1A	1	-0.063	0.362163	0.00333396	0.0115868
Rheumatoid Arthritis	ENSG00000178789	CD300LB	1	0.044	0.325838	0.0033465	0.0116201
High Density Lipoprotein Cholesterol levels	ENSG00000124207	CSE1L	1	0.044	0.325838	0.0033465	0.0116201
Hair Color	ENSG00000245848	CEBPA	1	0.037	0.328236	0.00334768	0.0116209
Multiple Sclerosis	ENSG00000062716	VMP1	1	-0.008	0.34359	0.00334916	0.011622
Asthma	ENSG00000116824	CD2	1	0.025	0.332394	0.00335412	0.0116319
Rheumatoid Arthritis	ENSG00000111181	SLC6A12	1	0.02	0.334233	0.00336693	0.0116675
Type 1 Diabetes	ENSG00000110448	CD5	1	-0.003	0.342211	0.00337934	0.0117076
FEV1-FVC Ratio	ENSG00000110092	CCND1	1	-0.003	0.342211	0.00337934	0.0117076
Auto Immune Traits	ENSG00000140853	NLRC5	1	0.032	0.33028	0.00338043	0.0117084
Auto Immune Traits	ENSG00000138755	CXCL9	1	0.027	0.332237	0.00340456	0.011786
Body Mass Index	ENSG00000186635	ARAP1	1	0.048	0.325272	0.00342489	0.0118504
Type 1 Diabetes	ENSG00000102871	TRADD	1	0.034	0.33008	0.00342732	0.011857
Systemic Lupus Erythematosus	ENSG00000110057	UNC93B1	1	-0.034	0.35351	0.00344504	0.0119082
Eczema	ENSG00000204569	PPP1R10	1	-0.04	0.355706	0.00345825	0.0119509
Heel T Score	ENSG00000179715	PCED1B	1	0.024	0.333969	0.00347319	0.0119966
Hair Color	ENSG00000264745	TTC39C-AS1	1	0.024	0.333969	0.00347319	0.0119966
Heel T Score	ENSG00000143167	GPA33	1	0.036	0.329868	0.00347365	0.0119966
Heel T Score	ENSG00000176293	ZNF135	1	0.043	0.327503	0.00347669	0.0120025
Asthma	ENSG00000177409	SAMD9L	1	0.009	0.339167	0.0034794	0.0120089
Intelligence	ENSG00000151136	ABTB3	1	-0.023	0.350134	0.00348081	0.0120122
Type 1 Diabetes	ENSG00000101445	PPP1R16B	1	0.052	0.324656	0.00350014	0.0120578
Type 1 Diabetes	ENSG00000168209	DDIT4	1	0.052	0.324656	0.00350014	0.0120578
Type 1 Diabetes	ENSG00000260943	LINC02555	1	0.052	0.324656	0.00350014	0.0120578
High Density Lipoprotein Cholesterol levels	ENSG00000148572	NRBF2	1	0.052	0.324656	0.00350014	0.0120578
Non-HDL Cholesterol levels	ENSG00000184497	TMEM255B	1	0.095	0.309953	0.00350262	0.0120648
Primary Biliary Cirrhosis	ENSG00000090339	ICAM1	1	0.031	0.331887	0.00350406	0.0120655
Height	ENSG00000204237	OXLD1	1	0.097	0.309333	0.00350945	0.0120655
Coronary Artery Disease	ENSG00000118263	KLF7	1	-0.015	0.347701	0.00350958	0.0120655
Eczema	ENSG00000259674	RPL7AP75	1	0.001	0.342222	0.00350982	0.0120655
Total Cholesterol Measurement	ENSG00000047230	CTPS2	1	0.001	0.342222	0.00350982	0.0120655
Total Cholesterol Measurement	ENSG00000050030	NEXMIF	1	0.001	0.342222	0.00350982	0.0120655
Total Cholesterol Measurement	ENSG00000115526	CHST10	1	0.001	0.342222	0.00350982	0.0120655
Total Cholesterol Measurement	ENSG00000128567	PODXL	1	0.001	0.342222	0.00350982	0.0120655
Total Cholesterol Measurement	ENSG00000145014	TMEM44	1	0.001	0.342222	0.00350982	0.0120655
Total Cholesterol Measurement	ENSG00000166813	KIF7	1	0.001	0.342222	0.00350982	0.0120655
Total Cholesterol Measurement	ENSG00000169255	B3GALNT1	1	0.001	0.342222	0.00350982	0.0120655
Total Cholesterol Measurement	ENSG00000177283	FZD8	1	0.001	0.342222	0.00350982	0.0120655
Total Cholesterol Measurement	ENSG00000186197	EDARADD	1	0.001	0.342222	0.00350982	0.0120655
Total Cholesterol Measurement	ENSG00000196372	ASB13	1	0.001	0.342222	0.00350982	0.0120655
Non-HDL Cholesterol levels	ENSG00000196704	AMZ2	1	-0.021	0.350259	0.00355709	0.0122097
Heel T Score	ENSG00000166770	ZNF667-AS1	1	0.047	0.326952	0.0035592	0.0122154
Type 1 Diabetes	ENSG00000152223	EPG5	1	0.04	0.329406	0.00356448	0.0122305
Auto Immune Traits	ENSG00000150347	ARID5B	1	-0.005	0.3451	0.00358895	0.0123037
Auto Immune Traits	ENSG00000205220	PSMB10	1	0.042	0.329157	0.00360891	0.0123583
Type 2 Diabetes	ENSG00000204310	AGPAT1	1	-0.016	0.349093	0.00360967	0.0123593
Primary Biliary Cirrhosis	ENSG00000167202	TBC1D2B	1	0	0.343683	0.00361826	0.0123872
Systemic Lupus Erythematosus	ENSG00000136689	IL1RN	1	0.03	0.333483	0.00362946	0.0124197
Schizophrenia	ENSG00000096093	EFHC1	1	-0.048	0.360314	0.00363076	0.0124197
Low Density Lipoprotein Cholesterol levels	ENSG00000066739	ATG2B	1	-0.039	0.357221	0.0036309	0.0124197
Low Density Lipoprotein Cholesterol levels	ENSG00000111087	GLI1	1	-0.039	0.357221	0.0036309	0.0124197
Heel T Score	ENSG00000213533	STIMATE	1	-0.045	0.359311	0.00363345	0.0124255
FEV1-FVC Ratio	ENSG00000100591	AHSA1	1	0.088	0.313615	0.0036372	0.0124304
FEV1-FVC Ratio	ENSG00000159873	CCDC117	1	0.088	0.313615	0.0036372	0.0124304
FEV1-FVC Ratio	ENSG00000163468	CCT3	1	0.088	0.313615	0.0036372	0.0124304
Eczema	ENSG00000171992	SYNPO	1	0.005	0.342187	0.00364022	0.0124392
Respiratory and Ear-nose-throat Diseases	ENSG00000177409	SAMD9L	1	0.044	0.328895	0.00365264	0.0124723
Low Density Lipoprotein Cholesterol levels	ENSG00000071189	SNX13	1	0.044	0.328895	0.00365264	0.0124723
Type 1 Diabetes	ENSG00000176624	MEX3C	1	0.01	0.340611	0.00365451	0.0124737
Diastolic Blood Pressure	ENSG00000162231	NXF1	1	-0.022	0.351624	0.00365484	0.0124737
Diastolic Blood Pressure	ENSG00000198265	HELZ	1	-0.022	0.351624	0.00365484	0.0124737
Respiratory and Ear-nose-throat Diseases	ENSG00000108797	CNTNAP1	1	0.02	0.337215	0.00365893	0.012483
Height	ENSG00000100629	CEP128	1	0.092	0.312464	0.00366156	0.0124858
Total Cholesterol Measurement	ENSG00000131116	ZNF428	1	0.092	0.312464	0.00366156	0.0124858
Height	ENSG00000139372	TDG	1	0.094	0.311867	0.00367158	0.0125106
Height	ENSG00000206573	THUMPD3-AS1	1	0.094	0.311867	0.00367158	0.0125106
Total Cholesterol Measurement	ENSG00000095485	CWF19L1	1	0.094	0.311867	0.00367158	0.0125106
Total Cholesterol Measurement	ENSG00000196072	BLOC1S2	1	0.094	0.311867	0.00367158	0.0125106
Triglyceride Levels	ENSG00000104972	LILRB1	1	0.094	0.311867	0.00367158	0.0125106
Intelligence	ENSG00000167676	PLIN4	1	-0.025	0.352845	0.00367301	0.0125109
Verbal Numeric Reasoning	ENSG00000138798	EGF	1	-0.025	0.352845	0.00367301	0.0125109
Height	ENSG00000112773	TENT5A	1	0.096	0.311257	0.00368013	0.0125289
Auto Immune Traits	ENSG00000183696	UPP1	1	0.032	0.333297	0.00368059	0.0125289
Type 1 Diabetes	ENSG00000140853	NLRC5	1	0.032	0.333297	0.00368059	0.0125289
FEV1-FVC Ratio	ENSG00000186635	ARAP1	1	0.032	0.333297	0.00368059	0.0125289
Smoking Status	ENSG00000095303	PTGS1	1	-0.014	0.349179	0.00368481	0.0125384
Diastolic Blood Pressure	ENSG00000248099	INSL3	1	0.075	0.318554	0.00368724	0.0125407
Diastolic Blood Pressure	ENSG00000103313	MEFV	1	0.1	0.309994	0.00369271	0.0125516
Height	ENSG00000269918		1	0.1	0.309994	0.00369271	0.0125516
Non-HDL Cholesterol levels	ENSG00000265298		1	0.1	0.309994	0.00369271	0.0125516
Triglyceride Levels	ENSG00000114942	EEF1B2	1	0.1	0.309994	0.00369271	0.0125516
Asthma	ENSG00000100938	GMPR2	1	-0.006	0.346532	0.00369542	0.0125569
Auto Immune Traits	ENSG00000131370	SH3BP5	1	0.039	0.331042	0.00369656	0.0125569
Smoking Status	ENSG00000197635	DPP4	1	0.039	0.331042	0.00369656	0.0125569
Diastolic Blood Pressure	ENSG00000144645	OSBPL10	1	-0.017	0.350477	0.00371069	0.0125956
Balding Type I	ENSG00000135925	WNT10A	1	0.055	0.325701	0.00371458	0.0126072
Primary Biliary Cirrhosis	ENSG00000173193	PARP14	1	0.022	0.33709	0.00371615	0.0126082
Cardiovascular Diseases	ENSG00000224177	LINC00570	1	-0.049	0.361566	0.00371652	0.0126082
Non-HDL Cholesterol levels	ENSG00000204219	TCEA3	1	-0.068	0.368119	0.00371693	0.0126082
Diastolic Blood Pressure	ENSG00000221866	PLXNA4	1	-0.043	0.359556	0.00372208	0.0126218
Systolic Blood Pressure	ENSG00000171132	PRKCE	1	0.048	0.328335	0.00373784	0.0126674
Type 1 Diabetes	ENSG00000205220	PSMB10	1	0.041	0.3308	0.00374313	0.0126801
Eczema	ENSG00000177707	NECTIN3	1	0.068	0.321682	0.00376427	0.0127429
Systolic Blood Pressure	ENSG00000204388	HSPA1B	1	0.068	0.321682	0.00376427	0.0127429
FEV1-FVC Ratio	ENSG00000148498	PARD3	1	-0.004	0.34656	0.00376699	0.012749
FEV1-FVC Ratio	ENSG00000213185	FAM24B	1	0.083	0.316562	0.00377049	0.0127577
Primary Biliary Cirrhosis	ENSG00000131203	IDO1	1	0.024	0.336953	0.00377298	0.0127614
High Density Lipoprotein Cholesterol levels	ENSG00000197256	KANK2	1	0.024	0.336953	0.00377298	0.0127614
Rheumatoid Arthritis	ENSG00000166523	CLEC4E	1	-0.029	0.355366	0.00378431	0.012795
Heel T Score	ENSG00000002745	WNT16	1	0.059	0.324999	0.00378688	0.0128021
Neuroticism	ENSG00000255398	HCAR3	1	0.043	0.330545	0.00378899	0.0128045
Type 1 Diabetes	ENSG00000230124	ACBD6	1	0.043	0.330545	0.00378899	0.0128045
Primary Biliary Cirrhosis	ENSG00000182158	CREB3L2	1	0.001	0.345135	0.00379739	0.0128313
Systolic Blood Pressure	ENSG00000137501	SYTL2	1	-0.007	0.347954	0.00380296	0.012847
Heel T Score	ENSG00000182566	CLEC4G	1	0.052	0.327725	0.00381979	0.0128989
Body Mass Index	ENSG00000198695	MT-ND6	1	0.006	0.343631	0.00382019	0.0128989
Multiple Sclerosis	ENSG00000196954	CASP4	1	-0.01	0.349317	0.00383578	0.0129436
Type 2 Diabetes	ENSG00000072310	SREBF1	1	-0.01	0.349317	0.00383578	0.0129436
Body Mass Index	ENSG00000163803	PLB1	1	0.021	0.338635	0.00383996	0.0129561
Height	ENSG00000178199	ZC3H12D	1	0.095	0.313166	0.00385439	0.0130016
Crohn's Disease	ENSG00000148400	NOTCH1	1	0.033	0.334698	0.00386262	0.0130202
Balding Type I	ENSG00000117643	MAN1C1	1	0.033	0.334698	0.00386262	0.0130202
Height	ENSG00000168175	MAPK1IP1L	1	0.097	0.312552	0.00386321	0.0130202
Type 1 Diabetes	ENSG00000137752	CASP1	1	0.003	0.345123	0.00386687	0.0130217
Height	ENSG00000101190	TCFL5	1	0.099	0.311924	0.00387049	0.0130217
Height	ENSG00000156345	CDK20	1	0.099	0.311924	0.00387049	0.0130217
High Density Lipoprotein Cholesterol levels	ENSG00000004700	RECQL	1	0.047	0.33	0.00387848	0.0130217
High Density Lipoprotein Cholesterol levels	ENSG00000062822	POLD1	1	0.047	0.33	0.00387848	0.0130217
High Density Lipoprotein Cholesterol levels	ENSG00000064703	DDX20	1	0.047	0.33	0.00387848	0.0130217
High Density Lipoprotein Cholesterol levels	ENSG00000106355	LSM5	1	0.047	0.33	0.00387848	0.0130217
High Density Lipoprotein Cholesterol levels	ENSG00000126453	BCL2L12	1	0.047	0.33	0.00387848	0.0130217
High Density Lipoprotein Cholesterol levels	ENSG00000133302	SLF1	1	0.047	0.33	0.00387848	0.0130217
High Density Lipoprotein Cholesterol levels	ENSG00000151503	NCAPD3	1	0.047	0.33	0.00387848	0.0130217
High Density Lipoprotein Cholesterol levels	ENSG00000152422	XRCC4	1	0.047	0.33	0.00387848	0.0130217
High Density Lipoprotein Cholesterol levels	ENSG00000156802	ATAD2	1	0.047	0.33	0.00387848	0.0130217
High Density Lipoprotein Cholesterol levels	ENSG00000163535	SGO2	1	0.047	0.33	0.00387848	0.0130217
High Density Lipoprotein Cholesterol levels	ENSG00000164109	MAD2L1	1	0.047	0.33	0.00387848	0.0130217
High Density Lipoprotein Cholesterol levels	ENSG00000164758	MED30	1	0.047	0.33	0.00387848	0.0130217
High Density Lipoprotein Cholesterol levels	ENSG00000167747	C19orf48P	1	0.047	0.33	0.00387848	0.0130217
High Density Lipoprotein Cholesterol levels	ENSG00000183763	TRAIP	1	0.047	0.33	0.00387848	0.0130217
High Density Lipoprotein Cholesterol levels	ENSG00000184207	PGP	1	0.047	0.33	0.00387848	0.0130217
High Density Lipoprotein Cholesterol levels	ENSG00000213551	DNAJC9	1	0.047	0.33	0.00387848	0.0130217
High Density Lipoprotein Cholesterol levels	ENSG00000121766	ZCCHC17	1	-0.03	0.356689	0.0038811	0.0130247
Total Cholesterol Measurement	ENSG00000177600	RPLP2	1	0.056	0.327064	0.00389821	0.0130789
Basal Metabolic Rate	ENSG00000178878	APOLD1	1	-0.042	0.361063	0.00390266	0.0130893
Primary Biliary Cirrhosis	ENSG00000164715	LMTK2	1	0.018	0.340282	0.00390368	0.0130893
Balding Type I	ENSG00000169398	PTK2	1	0.018	0.340282	0.00390368	0.0130893
Body Mass Index	ENSG00000120899	PTK2B	1	0	0.346583	0.00391031	0.0131099
Diastolic Blood Pressure	ENSG00000004478	FKBP4	1	0.08	0.318907	0.00391596	0.0131257
Triglyceride Levels	ENSG00000100836	PABPN1	1	0.058	0.326715	0.003936	0.0131874
Primary Biliary Cirrhosis	ENSG00000167208	SNX20	1	0.005	0.3451	0.00393631	0.0131874
Diastolic Blood Pressure	ENSG00000235304	LINC01281	1	0.082	0.318398	0.00393679	0.0131875
Diastolic Blood Pressure	ENSG00000215375	MYL5	1	0.03	0.336472	0.00394086	0.0131963
Diastolic Blood Pressure	ENSG00000023330	ALAS1	1	-0.003	0.348012	0.0039505	0.0132205
High Density Lipoprotein Cholesterol levels	ENSG00000169442	CD52	1	-0.003	0.348012	0.0039505	0.0132205
Diastolic Blood Pressure	ENSG00000196507	TCEAL3	1	0.02	0.34017	0.00396527	0.0132543
Non-HDL Cholesterol levels	ENSG00000008277	ADAM22	1	-0.014	0.352034	0.00397166	0.0132543
Non-HDL Cholesterol levels	ENSG00000058056	USP13	1	-0.014	0.352034	0.00397166	0.0132543
Non-HDL Cholesterol levels	ENSG00000119514	GALNT12	1	-0.014	0.352034	0.00397166	0.0132543
Non-HDL Cholesterol levels	ENSG00000120798	NR2C1	1	-0.014	0.352034	0.00397166	0.0132543
Non-HDL Cholesterol levels	ENSG00000147576	ADHFE1	1	-0.014	0.352034	0.00397166	0.0132543
Non-HDL Cholesterol levels	ENSG00000150938	CRIM1	1	-0.014	0.352034	0.00397166	0.0132543
Non-HDL Cholesterol levels	ENSG00000151376	ME3	1	-0.014	0.352034	0.00397166	0.0132543
Non-HDL Cholesterol levels	ENSG00000151718	WWC2	1	-0.014	0.352034	0.00397166	0.0132543
Non-HDL Cholesterol levels	ENSG00000159212	CLIC6	1	-0.014	0.352034	0.00397166	0.0132543
Non-HDL Cholesterol levels	ENSG00000162337	LRP5	1	-0.014	0.352034	0.00397166	0.0132543
Non-HDL Cholesterol levels	ENSG00000166979	EVA1C	1	-0.014	0.352034	0.00397166	0.0132543
Non-HDL Cholesterol levels	ENSG00000170677	SOCS6	1	-0.014	0.352034	0.00397166	0.0132543
Non-HDL Cholesterol levels	ENSG00000177990	DPY19L2	1	-0.014	0.352034	0.00397166	0.0132543
Waist-hip Ratio	ENSG00000168439	STIP1	1	0.086	0.31734	0.00397434	0.01326
Basal Metabolic Rate	ENSG00000260941	LINC00622	1	-0.037	0.360223	0.00399229	0.0133166
Height	ENSG00000083799	CYLD	1	-0.043	0.362329	0.00399445	0.0133169
Non-HDL Cholesterol levels	ENSG00000089127	OAS1	1	0.007	0.345065	0.00400565	0.0133418
Non-HDL Cholesterol levels	ENSG00000107201	RIGI	1	0.007	0.345065	0.00400565	0.0133418
Non-HDL Cholesterol levels	ENSG00000132530	XAF1	1	0.007	0.345065	0.00400565	0.0133418
Non-HDL Cholesterol levels	ENSG00000179044	EXOC3L1	1	0.007	0.345065	0.00400565	0.0133418
Height	ENSG00000106554	CHCHD3	1	0.09	0.316228	0.00400621	0.0133421
Auto Immune Traits	ENSG00000132109	TRIM21	1	0.039	0.334052	0.00401731	0.0133758
Height	ENSG00000101363	MANBAL	1	0.039	0.334052	0.00401731	0.0133758
Total Cholesterol Measurement	ENSG00000109667	SLC2A9	1	0.055	0.32876	0.00404747	0.0134665
Primary Biliary Cirrhosis	ENSG00000160145	KALRN	1	0.034	0.336091	0.00405021	0.0134707
FEV1-FVC Ratio	ENSG00000204614	TRIM40	1	0.034	0.336091	0.00405021	0.0134707
Height	ENSG00000158402	CDC25C	1	0.098	0.313838	0.00405192	0.013472
Height	ENSG00000215817	ZC3H11B	1	0.098	0.313838	0.00405192	0.013472
Hypothyroidism	ENSG00000116690	PRG4	1	-0.026	0.357003	0.00405409	0.0134755
Height	ENSG00000104290	FZD3	1	-0.004	0.349437	0.00406344	0.0134984
Height	ENSG00000130193	THEM6	1	-0.004	0.349437	0.00406344	0.0134984
Height	ENSG00000243701	DUBR	1	-0.004	0.349437	0.00406344	0.0134984
FEV1-FVC Ratio	ENSG00000214357	NEURL1B	1	0.048	0.33137	0.00406691	0.0135039
Auto Immune Traits	ENSG00000156587	UBE2L6	1	0.041	0.333812	0.00406755	0.0135039
Waist-hip Ratio	ENSG00000126062	TMEM115	1	0.029	0.338043	0.0040735	0.0135188
Non-HDL Cholesterol levels	ENSG00000151208	DLG5	1	0.066	0.325192	0.00407689	0.0135284
Primary Biliary Cirrhosis	ENSG00000129675	ARHGEF6	1	0.019	0.341695	0.00409204	0.0135754
Inflammatory Bowel Disease	ENSG00000135932	CAB39	1	0.001	0.348023	0.00409825	0.0135927
FEV1-FVC Ratio	ENSG00000197381	ADARB1	1	-0.063	0.370362	0.0041026	0.0136055
Systolic Blood Pressure	ENSG00000235989	MORC2-AS1	1	0.081	0.320221	0.00410612	0.0136155
Crohn's Disease	ENSG00000102172	SMS	1	0.05	0.331073	0.00411181	0.0136311
Coronary Artery Disease	ENSG00000111863	ADTRP	1	0.043	0.33356	0.00411708	0.0136436
High Density Lipoprotein Cholesterol levels	ENSG00000277586	NEFL	1	-0.08	0.376486	0.00412251	0.0136584
High Density Lipoprotein Cholesterol levels	ENSG00000264112		1	-0.021	0.355929	0.00412362	0.0136587
Forced Vital Capacity (FVC)	ENSG00000123728	RAP2C	1	0.059	0.328065	0.00412639	0.013663
Type 1 Diabetes	ENSG00000101230	ISM1	1	0.052	0.330765	0.00415584	0.0137522
Rheumatoid Arthritis	ENSG00000142227	EMP3	1	-0.051	0.366788	0.00416464	0.0137764
Respiratory and Ear-nose-throat Diseases	ENSG00000059378	PARP12	1	-0.03	0.359485	0.00416729	0.0137835
Non-HDL Cholesterol levels	ENSG00000123472	ATPAF1	1	-0.036	0.361711	0.0041811	0.0138242
Eczema	ENSG00000108654	DDX5	1	0.028	0.339605	0.00420776	0.0139057
Systolic Blood Pressure	ENSG00000143353	LYPLAL1	1	0.028	0.339605	0.00420776	0.0139057
Low Density Lipoprotein Cholesterol levels	ENSG00000236144	TMEM147-AS1	1	0.047	0.333019	0.00421382	0.0139223
Heel T Score	ENSG00000087303	NID2	1	0.023	0.341449	0.00421864	0.0139332
Systemic Lupus Erythematosus	ENSG00000125869	LAMP5	1	-0.022	0.357273	0.00422891	0.0139655
Systolic Blood Pressure	ENSG00000170606	HSPA4	1	0.056	0.330111	0.00424111	0.0140024
Waist-hip Ratio	ENSG00000173258	ZNF483	1	0.056	0.330111	0.00424111	0.0140024
Hair Color	ENSG00000254910		1	0.099	0.315116	0.00424628	0.0140145
Hair Color	ENSG00000113749	HRH2	1	-0.003	0.350876	0.00425571	0.0140389
Non-HDL Cholesterol levels	ENSG00000130202	NECTIN2	1	0.103	0.31383	0.00426009	0.0140443
Total Cholesterol Measurement	ENSG00000231064	THBS3-AS1	1	0.103	0.31383	0.00426009	0.0140443
Crohn's Disease	ENSG00000120262	CCDC170	1	0.042	0.335184	0.00426144	0.0140443
Type 1 Diabetes	ENSG00000101152	DNAJC5	1	0.042	0.335184	0.00426144	0.0140443
Eczema	ENSG00000069702	TGFBR3	1	0.03	0.339434	0.00426722	0.0140617
Balding Type I	ENSG00000168769	TET2	1	-0.014	0.354866	0.00427106	0.0140726
Eczema	ENSG00000271856	LINC01215	1	0.025	0.341308	0.00428133	0.0140961
Asthma	ENSG00000102871	TRADD	1	0.025	0.341308	0.00428133	0.0140961
Eczema	ENSG00000097021	ACOT7	1	0.015	0.34481	0.00428143	0.0140961
Eczema	ENSG00000105948	IFT56	1	0.058	0.329765	0.00428229	0.0140961
Cardiovascular Diseases	ENSG00000108424	KPNB1	1	0.058	0.329765	0.00428229	0.0140961
Type 1 Diabetes	ENSG00000111331	OAS3	1	0.02	0.3431	0.00428598	0.0141066
Systemic Lupus Erythematosus	ENSG00000138378	STAT4	1	0.037	0.337261	0.00429883	0.0141438
Hypothyroidism	ENSG00000236790	LINC00299	1	0.051	0.33243	0.00430722	0.0141663
Asthma	ENSG00000137815	RTF1	1	0.044	0.334927	0.00431247	0.0141785
Asthma	ENSG00000158488	CD1E	1	0.044	0.334927	0.00431247	0.0141785
Heel T Score	ENSG00000119042	SATB2	1	-0.009	0.353616	0.00432568	0.0142099
Type 1 Diabetes	ENSG00000189013	KIR2DL4	1	0.032	0.339251	0.00432614	0.0142099
Body Mass Index	ENSG00000172264	MACROD2	1	0.071	0.325676	0.00433733	0.014245
Neuroticism	ENSG00000213903	LTB4R	1	0.012	0.346375	0.0043391	0.0142491
Primary Biliary Cirrhosis	ENSG00000163754	GYG1	1	0.017	0.344717	0.00434978	0.014279
Basal Metabolic Rate	ENSG00000124602	UNC5CL	1	-0.083	0.379809	0.00435231	0.0142839
Systemic Lupus Erythematosus	ENSG00000177169	ULK1	1	-0.029	0.360956	0.00436146	0.0143105
Systemic Lupus Erythematosus	ENSG00000140948	ZCCHC14	1	0.046	0.334658	0.00436271	0.0143129
Inflammatory Bowel Disease	ENSG00000186891	TNFRSF18	1	0.009	0.347908	0.00439323	0.0143993
High Density Lipoprotein Cholesterol levels	ENSG00000196814	MVB12B	1	0.009	0.347908	0.00439323	0.0143993
Systolic Blood Pressure	ENSG00000261226		1	-0.007	0.353661	0.00440835	0.0144386
Type 1 Diabetes	ENSG00000136153	LMO7	1	-0.007	0.353661	0.00440835	0.0144386
Low Density Lipoprotein Cholesterol levels	ENSG00000099381	SETD1A	1	0.048	0.334377	0.00441212	0.0144433
FEV1-FVC Ratio	ENSG00000113273	ARSB	1	0.001	0.350888	0.00441243	0.0144433
Crohn's Disease	ENSG00000228168	HNRNPA1P21	1	0.024	0.342843	0.00441637	0.0144528
Primary Biliary Cirrhosis	ENSG00000157873	TNFRSF14	1	0.019	0.344612	0.00441783	0.0144542
Coronary Artery Disease	ENSG00000104765	BNIP3L	1	0.019	0.344612	0.00441783	0.0144542
Waist-hip Ratio	ENSG00000158966	CACHD1	1	-0.021	0.358731	0.00442518	0.0144753
Height	ENSG00000205352	PRR13	1	0.096	0.317624	0.00442535	0.0144753
Auto Immune Traits	ENSG00000129521	EGLN3	1	0.036	0.338849	0.00444222	0.0145219
Diastolic Blood Pressure	ENSG00000143554	SLC27A3	1	0.036	0.338849	0.00444222	0.0145219
Type 1 Diabetes	ENSG00000132109	TRIM21	1	0.043	0.336548	0.00446098	0.0145728
Waist-hip Ratio	ENSG00000007038	PRSS21	1	0.011	0.347851	0.00446665	0.0145862
Waist-hip Ratio	ENSG00000198909	MAP3K3	1	-0.016	0.357592	0.00449401	0.0146685
Basal Metabolic Rate	ENSG00000004139	SARM1	1	-0.016	0.357592	0.00449401	0.0146685
Eczema	ENSG00000060491	OGFR	1	-0.008	0.355052	0.00452524	0.0147582
Auto Immune Traits	ENSG00000023445	BIRC3	1	0.033	0.340627	0.00452723	0.014763
Primary Biliary Cirrhosis	ENSG00000152766	ANKRD22	1	0.013	0.347781	0.00453987	0.0147919
Systolic Blood Pressure	ENSG00000167106	EEIG1	1	0.013	0.347781	0.00453987	0.0147919
Systolic Blood Pressure	ENSG00000181690	PLAG1	1	0.013	0.347781	0.00453987	0.0147919
Heel T Score	ENSG00000221978	CCNL2	1	-0.025	0.361255	0.00454929	0.0148191
Diastolic Blood Pressure	ENSG00000249274	PDLIM1P4	1	0.018	0.346115	0.00455104	0.0148195
Balding Type I	ENSG00000204424	LY6G6F	1	0.018	0.346115	0.00455104	0.0148195
Type 1 Diabetes	ENSG00000013374	NUB1	1	0.054	0.333459	0.00455501	0.0148276
Primary Biliary Cirrhosis	ENSG00000106066	CPVL	1	0.04	0.3384	0.00455567	0.0148276
Auto Immune Traits	ENSG00000055732	MCOLN3	1	0.047	0.336012	0.00456524	0.0148552
Systolic Blood Pressure	ENSG00000076555	ACACB	1	0.074	0.326543	0.00457163	0.0148725
Verbal Numeric Reasoning	ENSG00000013016	EHD3	1	-0.003	0.353718	0.00457403	0.0148768
Low Density Lipoprotein Cholesterol levels	ENSG00000166575	TMEM135	1	-0.003	0.353718	0.00457403	0.0148768
Hypothyroidism	ENSG00000080546	SESN1	1	-0.014	0.357676	0.004583	0.0149042
Inflammatory Bowel Disease	ENSG00000087253	LPCAT2	1	0.035	0.340428	0.00458729	0.0149129
Multiple Sclerosis	ENSG00000099991	CABIN1	1	0.035	0.340428	0.00458729	0.0149129
Type 2 Diabetes	ENSG00000007944	MYLIP	1	0.01	0.349317	0.00459541	0.0149375
Diastolic Blood Pressure	ENSG00000089094	KDM2B	1	0.093	0.320084	0.00460218	0.0149562
Diastolic Blood Pressure	ENSG00000145428	RNF175	1	0.076	0.326083	0.00460224	0.0149562
Height	ENSG00000170889	RPS9	1	0.097	0.318893	0.00463054	0.0150269
Total Cholesterol Measurement	ENSG00000157933	SKI	1	-0.009	0.356435	0.00464304	0.0150639
Respiratory and Ear-nose-throat Diseases	ENSG00000114923	SLC4A3	1	0.007	0.350819	0.00464727	0.0150723
Auto Immune Traits	ENSG00000198286	CARD11	1	0.044	0.337903	0.0046662	0.0151265
Type 1 Diabetes	ENSG00000108924	HLF	1	0.032	0.342189	0.00467158	0.0151404
Low Density Lipoprotein Cholesterol levels	ENSG00000066322	ELOVL1	1	-0.012	0.357748	0.00467225	0.0151408
Crohn's Disease	ENSG00000106415	GLCCI1	1	0.069	0.329162	0.00467816	0.0151582
Primary Biliary Cirrhosis	ENSG00000168394	TAP1	1	0.017	0.347609	0.00468556	0.0151804
Auto Immune Traits	ENSG00000144824	PHLDB2	1	0.06	0.332431	0.00468907	0.0151882
Non-HDL Cholesterol levels	ENSG00000146830	GIGYF1	1	0.06	0.332431	0.00468907	0.0151882
Type 2 Diabetes	ENSG00000204482	LST1	1	0.022	0.345884	0.00469073	0.01519
Primary Biliary Cirrhosis	ENSG00000117335	CD46	1	-0.015	0.359032	0.00469795	0.0152116
Systolic Blood Pressure	ENSG00000166446	CDYL2	1	0.062	0.332064	0.00473161	0.0153151
High Density Lipoprotein Cholesterol levels	ENSG00000124587	PEX6	1	0.001	0.353729	0.00473993	0.0153367
Respiratory and Ear-nose-throat Diseases	ENSG00000022567	SLC45A4	1	0.014	0.349179	0.00474629	0.0153554
Low Density Lipoprotein Cholesterol levels	ENSG00000198034	RPS4X	1	0.029	0.343915	0.00475209	0.0153688
Body Mass Index	ENSG00000196498	NCOR2	1	0.024	0.345751	0.00475998	0.0153853
High Density Lipoprotein Cholesterol levels	ENSG00000066135	KDM4A	1	0.024	0.345751	0.00475998	0.0153853
High Density Lipoprotein Cholesterol levels	ENSG00000188994	ZNF292	1	-0.027	0.363873	0.00476635	0.0153986
Rheumatoid Arthritis	ENSG00000153563	CD8A	1	-0.03	0.365011	0.00477504	0.0154207
Systolic Blood Pressure	ENSG00000138031	ADCY3	1	-0.061	0.376059	0.00478197	0.0154346
Systolic Blood Pressure	ENSG00000198585	NUDT16	1	0.057	0.334459	0.00481018	0.0155111
Inflammatory Bowel Disease	ENSG00000069667	RORA	1	0.066	0.331291	0.00481325	0.0155192
Auto Immune Traits	ENSG00000115607	IL18RAP	1	0.043	0.339509	0.00482069	0.0155344
Type 1 Diabetes	ENSG00000140398	NEIL1	1	0.043	0.339509	0.00482069	0.0155344
Auto Immune Traits	ENSG00000134684	YARS1	1	0.05	0.337066	0.0048258	0.0155469
Primary Biliary Cirrhosis	ENSG00000110047	EHD1	1	0.026	0.345606	0.00482879	0.0155547
Non-HDL Cholesterol levels	ENSG00000143771	CNIH4	1	0.098	0.320154	0.00484149	0.0155902
Heel T Score	ENSG00000176222	ZNF404	1	-0.008	0.35786	0.00485137	0.0156155
Low Density Lipoprotein Cholesterol levels	ENSG00000114354	TFG	1	-0.008	0.35786	0.00485137	0.0156155
FEV1-FVC Ratio	ENSG00000198668	CALM1	1	-0.022	0.362833	0.00485161	0.0156155
Height	ENSG00000233016	SNHG7	1	0.1	0.319534	0.00485349	0.015616
Hypothyroidism	ENSG00000104388	RAB2A	1	0.038	0.341574	0.00485689	0.0156178
Diastolic Blood Pressure	ENSG00000160953	PWWP3A	1	0.052	0.336763	0.00487719	0.0156721
High Density Lipoprotein Cholesterol levels	ENSG00000163564	PYHIN1	1	0.013	0.350648	0.00488092	0.0156805
Height	ENSG00000159459	UBR1	1	0.108	0.316917	0.00488355	0.0156852
Total Cholesterol Measurement	ENSG00000066322	ELOVL1	1	-0.034	0.367395	0.00488668	0.0156935
Type 2 Diabetes	ENSG00000085514	PILRA	1	0.018	0.348995	0.00489611	0.0157214
Neuroticism	ENSG00000170837	GPR27	1	0.028	0.345449	0.0048971	0.0157214
Coronary Artery Disease	ENSG00000162078	ZG16B	1	-0.014	0.360463	0.00490748	0.0157492
Auto Immune Traits	ENSG00000013374	NUB1	1	0.047	0.338978	0.00493273	0.0158192
Primary Biliary Cirrhosis	ENSG00000115415	STAT1	1	0.015	0.350568	0.00495837	0.0158959
Rheumatoid Arthritis	ENSG00000168913	ENHO	1	-0.023	0.364148	0.00496495	0.0159151
Primary Biliary Cirrhosis	ENSG00000117228	GBP1	1	-0.009	0.359233	0.00497319	0.015936
Respiratory and Ear-nose-throat Diseases	ENSG00000109107	ALDOC	1	-0.009	0.359233	0.00497319	0.015936
High Density Lipoprotein Cholesterol levels	ENSG00000135336	ORC3	1	0.049	0.338694	0.00498745	0.015972
High Density Lipoprotein Cholesterol levels	ENSG00000165948	IFI27L1	1	0.049	0.338694	0.00498745	0.015972
High Density Lipoprotein Cholesterol levels	ENSG00000196290	NIF3L1	1	0.049	0.338694	0.00498745	0.015972
Triglyceride Levels	ENSG00000131845	ZNF304	1	-0.07	0.381111	0.00499146	0.0159778
Triglyceride Levels	ENSG00000213762	ZNF134	1	-0.07	0.381111	0.00499146	0.0159778
Body Mass Index	ENSG00000128656	CHN1	1	0.037	0.343145	0.00500999	0.0160296
Primary Biliary Cirrhosis	ENSG00000140948	ZCCHC14	1	0.012	0.352108	0.00501672	0.0160493
Forced Vital Capacity (FVC)	ENSG00000165309	ARMC3	1	0.004	0.35512	0.00503655	0.0161015
FEV1-FVC Ratio	ENSG00000197457	STMN3	1	0.051	0.338398	0.00504125	0.0161128
Low Density Lipoprotein Cholesterol levels	ENSG00000105640	RPL18A	1	0.027	0.346975	0.00504354	0.0161183
Systemic Lupus Erythematosus	ENSG00000165006	UBAP1	1	-0.018	0.363053	0.00504737	0.0161286
Total Cholesterol Measurement	ENSG00000265206	MIR142HG	1	0.099	0.321407	0.00505824	0.0161615
Multiple Sclerosis	ENSG00000078589	P2RY10	1	-0.021	0.364269	0.00506491	0.0161809
Hair Color	ENSG00000205639	MFSD2B	1	0.039	0.342924	0.00507281	0.0161986
Systolic Blood Pressure	ENSG00000089094	KDM2B	1	0.103	0.320146	0.00508111	0.0162195
Type 1 Diabetes	ENSG00000028116	VRK2	1	0.046	0.340588	0.00509381	0.0162552
Type 1 Diabetes	ENSG00000183696	UPP1	1	0.046	0.340588	0.00509381	0.0162552
Body Mass Index	ENSG00000133619	KRBA1	1	0.053	0.338091	0.00509408	0.0162552
Heel T Score	ENSG00000075785	RAB7A	1	0.107	0.31883	0.00509659	0.0162557
Heel T Score	ENSG00000266173	STRADA	1	0.107	0.31883	0.00509659	0.0162557
Type 1 Diabetes	ENSG00000107317	PTGDS	1	-0.039	0.370967	0.00509781	0.0162558
Inflammatory Bowel Disease	ENSG00000122121	XPNPEP2	1	0.029	0.346813	0.00511375	0.0162991
Type 1 Diabetes	ENSG00000025434	NR1H3	1	0.029	0.346813	0.00511375	0.0162991
Multiple Sclerosis	ENSG00000135272	MDFIC	1	0.084	0.327187	0.00511619	0.016305
Asthma	ENSG00000114948	ADAM23	1	0.006	0.355092	0.00512171	0.0163199
Schizophrenia	ENSG00000169704	GP9	1	-0.013	0.361887	0.00512264	0.0163199
Age at Menarche	ENSG00000139112	GABARAPL1	1	-0.013	0.361887	0.00512264	0.0163199
Low Density Lipoprotein Cholesterol levels	ENSG00000204219	TCEA3	1	-0.082	0.386556	0.00512487	0.0163232
Waist-hip Ratio	ENSG00000070404	FSTL3	1	0.041	0.34269	0.00513489	0.0163532
Inflammatory Bowel Disease	ENSG00000160888	IER2	1	-0.005	0.359311	0.00515759	0.016416
Type 1 Diabetes	ENSG00000205476	CCDC85C	1	0.036	0.344707	0.00516468	0.0164348
High Density Lipoprotein Cholesterol levels	ENSG00000265972	TXNIP	1	-0.109	0.396581	0.00516747	0.0164418
Rheumatoid Arthritis	ENSG00000172794	RAB37	1	0.003	0.356536	0.00516835	0.0164427
Hypothyroidism	ENSG00000116106	EPHA4	1	0.016	0.351949	0.00517615	0.0164656
Verbal Numeric Reasoning	ENSG00000151136	ABTB3	1	-0.022	0.365581	0.00518118	0.0164797
Asthma	ENSG00000123329	ARHGAP9	1	0.031	0.34664	0.00518341	0.0164849
Total Cholesterol Measurement	ENSG00000164828	SUN1	1	0.021	0.350259	0.00518883	0.0164968
Low Density Lipoprotein Cholesterol levels	ENSG00000160867	FGFR4	1	0.043	0.342445	0.00519619	0.0165084
Respiratory and Ear-nose-throat Diseases	ENSG00000137801	THBS1	1	-0.034	0.370109	0.00520978	0.0165458
Eczema	ENSG00000171522	PTGER4	1	0	0.35795	0.00521109	0.0165462
Total Cholesterol Measurement	ENSG00000184209	SNRNP35	1	0.094	0.324452	0.00523189	0.0166103
Heel T Score	ENSG00000171867	PRNP	1	0.059	0.337094	0.00524639	0.0166525
Primary Biliary Cirrhosis	ENSG00000109572	CLCN3	1	-0.003	0.359333	0.00524994	0.0166603
Primary Biliary Cirrhosis	ENSG00000140398	NEIL1	1	0.028	0.348335	0.00526403	0.0166969
Total Cholesterol Measurement	ENSG00000182308	DCAF4L1	1	0.028	0.348335	0.00526403	0.0166969
Primary Biliary Cirrhosis	ENSG00000068784	SRBD1	1	-0.017	0.364477	0.00526599	0.0166993
Low Density Lipoprotein Cholesterol levels	ENSG00000126264	HCST	1	0.07	0.333483	0.00529129	0.0167756
Rheumatoid Arthritis	ENSG00000100095	SEZ6L	1	-0.023	0.366886	0.00529807	0.0167913
Total Cholesterol Measurement	ENSG00000130725	UBE2M	1	0.104	0.321383	0.00530432	0.0168092
Primary Biliary Cirrhosis	ENSG00000107317	PTGDS	1	-0.026	0.368048	0.00530872	0.0168212
Neuroticism	ENSG00000196189	SEMA4A	1	0.015	0.353412	0.00531793	0.0168427
Type 2 Diabetes	ENSG00000177409	SAMD9L	1	0.03	0.348168	0.00533615	0.0168945
Heel T Score	ENSG00000007202	BLTP2	1	0.03	0.348168	0.00533615	0.0168945
Non-HDL Cholesterol levels	ENSG00000266208	GJD3-AS1	1	-0.012	0.363302	0.00534345	0.0169079
Systemic Lupus Erythematosus	ENSG00000111335	OAS2	1	-0.015	0.364565	0.00536703	0.0169728
Auto Immune Traits	ENSG00000197943	PLCG2	1	0.049	0.341637	0.00537497	0.016994
Auto Immune Traits	ENSG00000205476	CCDC85C	1	0.049	0.341637	0.00537497	0.016994
Waist-hip Ratio	ENSG00000132591	ERAL1	1	-0.108	0.398114	0.00538381	0.0170161
Primary Biliary Cirrhosis	ENSG00000162645	GBP2	1	0.004	0.357928	0.00539109	0.0170332
Auto Immune Traits	ENSG00000110448	CD5	1	0.004	0.357928	0.00539109	0.0170332
Asthma	ENSG00000167094	TTC16	1	0.027	0.349848	0.00541566	0.0170991
Height	ENSG00000143183	TMCO1	1	0.027	0.349848	0.00541566	0.0170991
High Density Lipoprotein Cholesterol levels	ENSG00000229585	RPL21P44	1	0.027	0.349848	0.00541566	0.0170991
High Density Lipoprotein Cholesterol levels	ENSG00000259962		1	0.027	0.349848	0.00541566	0.0170991
Intelligence	ENSG00000124731	TREM1	1	-0.039	0.373656	0.00542528	0.0171255
Basal Metabolic Rate	ENSG00000147168	IL2RG	1	0.009	0.356435	0.00543072	0.0171313
Coronary Artery Disease	ENSG00000101445	PPP1R16B	1	0.051	0.341344	0.00543273	0.0171313
Coronary Artery Disease	ENSG00000168209	DDIT4	1	0.051	0.341344	0.00543273	0.0171313
Coronary Artery Disease	ENSG00000260943	LINC02555	1	0.051	0.341344	0.00543273	0.0171313
Type 1 Diabetes	ENSG00000134684	YARS1	1	0.051	0.341344	0.00543273	0.0171313
FEV1-FVC Ratio	ENSG00000203760	CENPW	1	0.039	0.34583	0.00545568	0.0171959
FEV1-FVC Ratio	ENSG00000168439	STIP1	1	0.095	0.325701	0.00545899	0.0172043
Multiple Sclerosis	ENSG00000076356	PLXNA2	1	0.014	0.354866	0.00546083	0.0172082
Primary Biliary Cirrhosis	ENSG00000154451	GBP5	1	-0.002	0.36073	0.0054745	0.017249
Non-HDL Cholesterol levels	ENSG00000167695	TLCD3A	1	0.019	0.353219	0.00548104	0.0172639
Auto Immune Traits	ENSG00000100300	TSPO	1	0.029	0.349687	0.00549027	0.0172814
Hair Color	ENSG00000213859	KCTD11	1	0.024	0.351493	0.00549097	0.0172814
Height	ENSG00000008226	DLEC1	1	0.101	0.323889	0.00550924	0.017327
Primary Biliary Cirrhosis	ENSG00000115594	IL1R1	1	0.011	0.356379	0.00551787	0.0173482
Balding Type I	ENSG00000071967	CYBRD1	1	0.011	0.356379	0.00551787	0.0173482
FEV1-FVC Ratio	ENSG00000080824	HSP90AA1	1	0.071	0.33477	0.00551952	0.0173494
FEV1-FVC Ratio	ENSG00000120694	HSPH1	1	0.071	0.33477	0.00551952	0.0173494
Height	ENSG00000169635	HIC2	1	0.105	0.322613	0.00553338	0.017383
Low Density Lipoprotein Cholesterol levels	ENSG00000130202	NECTIN2	1	0.107	0.321954	0.00554254	0.0174059
Type 1 Diabetes	ENSG00000131370	SH3BP5	1	0.048	0.34324	0.00554452	0.0174083
Diastolic Blood Pressure	ENSG00000108468	CBX1	1	0.016	0.354781	0.00554503	0.0174083
Type 1 Diabetes	ENSG00000174705	SH3PXD2B	1	0.055	0.340721	0.00554523	0.0174083
Height	ENSG00000268041	ERFL	1	-0.056	0.3808	0.00555241	0.0174249
Low Density Lipoprotein Cholesterol levels	ENSG00000124486	USP9X	1	-0.056	0.3808	0.00555241	0.0174249
Schizophrenia	ENSG00000147548	NSD3	1	0.021	0.353106	0.00556206	0.0174532
High Density Lipoprotein Cholesterol levels	ENSG00000187790	FANCM	1	0.031	0.349516	0.00556432	0.0174583
Primary Biliary Cirrhosis	ENSG00000114993	RTKN	1	0.026	0.351351	0.00556861	0.0174698
FEV1-FVC Ratio	ENSG00000007402	CACNA2D2	1	0.008	0.35786	0.00557078	0.0174746
Years of Education	ENSG00000161203	AP2M1	1	0.043	0.345355	0.00558742	0.0175248
Type 1 Diabetes	ENSG00000055732	MCOLN3	1	0.05	0.342954	0.00560479	0.0175734
Diastolic Blood Pressure	ENSG00000232680		1	0.023	0.352981	0.00564267	0.0176679
Major Depressive Disorder	ENSG00000186480	INSIG1	1	-0.029	0.371883	0.00565755	0.0177045
Primary Biliary Cirrhosis	ENSG00000189430	NCR1	1	0.01	0.35781	0.00566041	0.0177114
Type 1 Diabetes	ENSG00000111252	SH2B3	1	0.002	0.36073	0.00566421	0.0177212
Heel T Score	ENSG00000196151	WDSUB1	1	-0.009	0.364763	0.00567173	0.0177428
Asthma	ENSG00000103335	PIEZO1	1	0.04	0.347161	0.00568722	0.0177872
Non-HDL Cholesterol levels	ENSG00000066135	KDM4A	1	0.015	0.356233	0.0056915	0.0177985
Respiratory and Ear-nose-throat Diseases	ENSG00000169507	SLC38A11	1	-0.012	0.366046	0.00569793	0.0178166
Eczema	ENSG00000197457	STMN3	1	0.061	0.339698	0.00570584	0.0178373
Waist-hip Ratio	ENSG00000064651	SLC12A2	1	0.07	0.336472	0.00571016	0.0178488
Neuroticism	ENSG00000108179	PPIF	1	0.007	0.359277	0.0057118	0.0178519
Type 1 Diabetes	ENSG00000176903	PNMA1	1	0.012	0.357748	0.00574983	0.0179524
Auto Immune Traits	ENSG00000013725	CD6	1	0.004	0.360713	0.00575902	0.017975
Respiratory and Ear-nose-throat Diseases	ENSG00000147234	FRMPD3	1	-0.033	0.374234	0.00577473	0.0180135
Systolic Blood Pressure	ENSG00000095787	WAC	1	0.085	0.331489	0.0057753	0.0180135
Type 1 Diabetes	ENSG00000115607	IL18RAP	1	0.049	0.344554	0.0057786	0.0180166
Type 1 Diabetes	ENSG00000140105	WARS1	1	0.056	0.342025	0.00577954	0.0180166
Body Mass Index	ENSG00000116690	PRG4	1	-0.079	0.39104	0.00579232	0.0180544
College Education	ENSG00000070731	ST6GALNAC2	1	0.022	0.35446	0.00579556	0.0180624
Type 1 Diabetes	ENSG00000140995	DEF8	1	0.032	0.350855	0.00579828	0.0180688
Rheumatoid Arthritis	ENSG00000140455	USP3	1	0.009	0.359233	0.00580392	0.0180782
Primary Biliary Cirrhosis	ENSG00000184613	NELL2	1	0.044	0.346676	0.00582241	0.0181317
Auto Immune Traits	ENSG00000140105	WARS1	1	0.051	0.344264	0.00584044	0.0181731
Triglyceride Levels	ENSG00000149932	TMEM219	1	0.051	0.344264	0.00584044	0.0181731
Auto Immune Traits	ENSG00000137752	CASP1	1	-0.002	0.363494	0.00584099	0.0181731
Hair Color	ENSG00000140859	KIFC3	1	-0.016	0.368619	0.00584711	0.0181881
Auto Immune Traits	ENSG00000189013	KIR2DL4	1	0.039	0.348713	0.00585399	0.0182054
FEV1-FVC Ratio	ENSG00000196169	KIF19	1	-0.019	0.369832	0.00586375	0.0182296
Non-HDL Cholesterol levels	ENSG00000196123	MATCAP1	1	-0.019	0.369832	0.00586375	0.0182296
Non-HDL Cholesterol levels	ENSG00000108219	TSPAN14	1	0.034	0.350666	0.00587362	0.0182561
Auto Immune Traits	ENSG00000109452	INPP4B	1	0.024	0.35433	0.00587825	0.0182622
Low Density Lipoprotein Cholesterol levels	ENSG00000066135	KDM4A	1	0.024	0.35433	0.00587825	0.0182622
Type 1 Diabetes	ENSG00000100300	TSPO	1	0.029	0.352538	0.0058816	0.0182706
Primary Biliary Cirrhosis	ENSG00000198520	ARMH1	1	-0.034	0.37548	0.00589058	0.0182923
Neuroticism	ENSG00000011198	ABHD5	1	0.003	0.362108	0.00589936	0.0183154
Non-HDL Cholesterol levels	ENSG00000114054	PCCB	1	0.003	0.362108	0.00589936	0.0183154
Waist-hip Ratio	ENSG00000166831	RBPMS2	1	0.016	0.357592	0.00592793	0.0183938
Basal Metabolic Rate	ENSG00000182481	KPNA2	1	0.036	0.350467	0.00594828	0.0184527
Inflammatory Bowel Disease	ENSG00000197077	KIAA1671	1	0.021	0.355929	0.0059496	0.0184527
Diastolic Blood Pressure	ENSG00000169504	CLIC4	1	-0.014	0.3687	0.00595587	0.0184701
Total Cholesterol Measurement	ENSG00000259793		1	0.103	0.32634	0.00598374	0.0185502
Respiratory and Ear-nose-throat Diseases	ENSG00000139626	ITGB7	1	0.013	0.35911	0.00598756	0.0185579
Multiple Sclerosis	ENSG00000225783	MIAT	1	-0.041	0.378764	0.0059885	0.0185587
Diastolic Blood Pressure	ENSG00000129566	TEP1	1	-0.006	0.366194	0.00601107	0.0186119
FEV1-FVC Ratio	ENSG00000165244	ZNF367	1	0.018	0.357497	0.00601652	0.0186246
Heel T Score	ENSG00000074755	ZZEF1	1	-0.078	0.392518	0.00602581	0.0186454
FEV1-FVC Ratio	ENSG00000151748	SAV1	1	0.023	0.355806	0.00603485	0.0186687
Body Mass Index	ENSG00000100060	MFNG	1	0.028	0.354036	0.00604215	0.0186871
Total Cholesterol Measurement	ENSG00000100321	SYNGR1	1	0.059	0.342982	0.00607724	0.0187809
Total Cholesterol Measurement	ENSG00000126264	HCST	1	0.059	0.342982	0.00607724	0.0187809
Low Density Lipoprotein Cholesterol levels	ENSG00000186522	SEPTIN10	1	-0.015	0.370016	0.00608577	0.0188009
Low Density Lipoprotein Cholesterol levels	ENSG00000198721	ECI2	1	-0.015	0.370016	0.00608577	0.0188009
Total Cholesterol Measurement	ENSG00000099381	SETD1A	1	0.04	0.350032	0.0060954	0.0188179
Total Cholesterol Measurement	ENSG00000175920	DOK7	1	0.04	0.350032	0.0060954	0.0188179
Basal Metabolic Rate	ENSG00000137161	CNPY3	1	0.068	0.33984	0.00609802	0.0188239
Diastolic Blood Pressure	ENSG00000125864	BFSP1	1	0.02	0.35739	0.00610475	0.0188426
Height	ENSG00000133962	CATSPERB	1	0.035	0.351993	0.00611531	0.018868
Neuroticism	ENSG00000078804	TP53INP2	1	-0.004	0.366221	0.00611573	0.018868
Diastolic Blood Pressure	ENSG00000103522	IL21R	1	-0.004	0.366221	0.00611573	0.018868
Type 1 Diabetes	ENSG00000109452	INPP4B	1	0.025	0.35567	0.00611964	0.018878
Auto Immune Traits	ENSG00000176624	MEX3C	1	0.03	0.353872	0.00612328	0.0188871
Auto Immune Traits	ENSG00000145675	PIK3R1	1	0.061	0.342632	0.00613359	0.0189168
Major Depressive Disorder	ENSG00000113916	BCL6	1	0.004	0.363478	0.00614028	0.0189353
Type 1 Diabetes	ENSG00000054983	GALC	1	0.042	0.349798	0.00616776	0.0190115
Diastolic Blood Pressure	ENSG00000124233	SEMG1	1	0.017	0.358943	0.00617016	0.0190146
Verbal Numeric Reasoning	ENSG00000186480	INSIG1	1	-0.01	0.368831	0.00617419	0.019017
Total Cholesterol Measurement	ENSG00000100316	RPL3	1	-0.01	0.368831	0.00617419	0.019017
Total Cholesterol Measurement	ENSG00000149273	RPS3	1	-0.01	0.368831	0.00617419	0.019017
Rheumatoid Arthritis	ENSG00000106780	MEGF9	1	-0.049	0.383074	0.00617439	0.019017
Systolic Blood Pressure	ENSG00000197872	CYRIA	1	0.022	0.357273	0.00619258	0.0190645
Multiple Sclerosis	ENSG00000186998	EMID1	1	-0.013	0.370092	0.00619724	0.0190725
Waist-hip Ratio	ENSG00000264745	TTC39C-AS1	1	0.032	0.353696	0.00620379	0.0190905
Height	ENSG00000185504	FAAP100	1	0.106	0.326911	0.00624394	0.019199
Respiratory and Ear-nose-throat Diseases	ENSG00000134352	IL6ST	1	-0.031	0.377069	0.00625233	0.0192205
Type 1 Diabetes	ENSG00000117560	FASLG	1	0.019	0.358842	0.00626096	0.0192428
Triglyceride Levels	ENSG00000147180	ZNF711	1	0.058	0.344608	0.00626576	0.0192526
Auto Immune Traits	ENSG00000088179	PTPN4	1	0.039	0.351572	0.00626765	0.0192526
Low Density Lipoprotein Cholesterol levels	ENSG00000089127	OAS1	1	0.016	0.36038	0.0063248	0.0194057
Low Density Lipoprotein Cholesterol levels	ENSG00000107201	RIGI	1	0.016	0.36038	0.0063248	0.0194057
Low Density Lipoprotein Cholesterol levels	ENSG00000132530	XAF1	1	0.016	0.36038	0.0063248	0.0194057
Low Density Lipoprotein Cholesterol levels	ENSG00000179044	EXOC3L1	1	0.016	0.36038	0.0063248	0.0194057
Diastolic Blood Pressure	ENSG00000168056	LTBP3	1	0	0.366243	0.00632526	0.0194057
Height	ENSG00000006025	OSBPL7	1	-0.041	0.381398	0.00634435	0.0194621
Systemic Lupus Erythematosus	ENSG00000141096	DPEP3	1	-0.003	0.367595	0.00636142	0.0195102
Primary Biliary Cirrhosis	ENSG00000158985	CDC42SE2	1	0.031	0.355197	0.00637079	0.0195302
Systolic Blood Pressure	ENSG00000161791	FMNL3	1	0.031	0.355197	0.00637079	0.0195302
Multiple Sclerosis	ENSG00000111729	CLEC4A	1	0.013	0.361887	0.00638408	0.0195622
Systolic Blood Pressure	ENSG00000129566	TEP1	1	0.005	0.36484	0.00638696	0.0195689
Forced Vital Capacity (FVC)	ENSG00000149499	EML3	1	0.082	0.336733	0.00640697	0.0196258
Auto Immune Traits	ENSG00000054983	GALC	1	0.043	0.351104	0.00641681	0.0196494
Asthma	ENSG00000198561	CTNND1	1	0.043	0.351104	0.00641681	0.0196494
Eczema	ENSG00000156026	MCU	1	0.002	0.366238	0.00643004	0.019679
Forced Vital Capacity (FVC)	ENSG00000067369	TP53BP1	1	0.002	0.366238	0.00643004	0.019679
Primary Biliary Cirrhosis	ENSG00000148450	MSRB2	1	0.01	0.363362	0.00643883	0.0196971
Rheumatoid Arthritis	ENSG00000182487	NCF1B	1	0.01	0.363362	0.00643883	0.0196971
Type 1 Diabetes	ENSG00000119922	IFIT2	1	0.01	0.363362	0.00643883	0.0196971
Eczema	ENSG00000151612	ZNF827	1	0.038	0.353102	0.00644128	0.0197024
Type 1 Diabetes	ENSG00000141664	ZCCHC2	1	-0.012	0.371475	0.00644435	0.0197075
Height	ENSG00000176102	CSTF3	1	0.105	0.32876	0.00648192	0.0198113
High Density Lipoprotein Cholesterol levels	ENSG00000175455	CCDC14	1	0.109	0.327454	0.00650864	0.0198731
Waist-hip Ratio	ENSG00000119383	PTPA	1	0.059	0.345888	0.00651769	0.0198919
High Density Lipoprotein Cholesterol levels	ENSG00000180353	HCLS1	1	0.059	0.345888	0.00651769	0.0198919
Heel T Score	ENSG00000099331	MYO9B	1	-0.049	0.385678	0.00653049	0.0199172
Balding Type I	ENSG00000197057	DTHD1	1	-0.049	0.385678	0.00653049	0.0199172
Auto Immune Traits	ENSG00000140995	DEF8	1	0.025	0.358474	0.00653088	0.0199172
Age at Menarche	ENSG00000183337	BCOR	1	0.025	0.358474	0.00653088	0.0199172
Systolic Blood Pressure	ENSG00000023330	ALAS1	1	-0.007	0.370254	0.00653305	0.0199172
Systemic Lupus Erythematosus	ENSG00000165949	IFI27	1	0.004	0.366221	0.00653478	0.0199172
Heel T Score	ENSG00000109458	GAB1	1	0.035	0.354825	0.00653512	0.0199172
Type 2 Diabetes	ENSG00000135596	MICAL1	1	0.012	0.363302	0.00653799	0.0199172
FEV1-FVC Ratio	ENSG00000104331	BPNT2	1	0.012	0.363302	0.00653799	0.0199172
FEV1-FVC Ratio	ENSG00000108106	UBE2S	1	0.012	0.363302	0.00653799	0.0199172
FEV1-FVC Ratio	ENSG00000166595	CIAO2B	1	0.012	0.363302	0.00653799	0.0199172
Diastolic Blood Pressure	ENSG00000107282	APBA1	1	0.03	0.356689	0.00653898	0.0199172
Systolic Blood Pressure	ENSG00000107282	APBA1	1	0.03	0.356689	0.00653898	0.0199172
Multiple Sclerosis	ENSG00000061337	LZTS1	1	0.09	0.334682	0.00654797	0.0199402
Multiple Sclerosis	ENSG00000107960	STN1	1	0.068	0.342773	0.00654799	0.0199402
Primary Biliary Cirrhosis	ENSG00000143815	LBR	1	0.001	0.367606	0.00657605	0.0200156
High Density Lipoprotein Cholesterol levels	ENSG00000186310	NAP1L3	1	0.001	0.367606	0.00657605	0.0200156
Auto Immune Traits	ENSG00000120217	CD274	1	0.017	0.361721	0.00657639	0.0200156
Type 1 Diabetes	ENSG00000162630	B3GALT2	1	0.07	0.34237	0.00660042	0.0200776
Diastolic Blood Pressure	ENSG00000213185	FAM24B	1	0.094	0.333579	0.0066077	0.0200931
Heel T Score	ENSG00000162430	SELENON	1	-0.019	0.375206	0.0066108	0.0200981
Age at Menarche	ENSG00000107954	NEURL1	1	0.027	0.358329	0.00661989	0.020117
Non-HDL Cholesterol levels	ENSG00000115468	EFHD1	1	0.027	0.358329	0.00661989	0.020117
Asthma	ENSG00000134352	IL6ST	1	-0.022	0.376374	0.00661994	0.020117
FEV1-FVC Ratio	ENSG00000107679	PLEKHA1	1	-0.031	0.379715	0.00662363	0.0201231
Basal Metabolic Rate	ENSG00000123989	CHPF	1	0.032	0.356515	0.00662414	0.0201231
FEV1-FVC Ratio	ENSG00000064651	SLC12A2	1	0.074	0.341527	0.00670093	0.0203272
Type 1 Diabetes	ENSG00000130303	BST2	1	0.051	0.350031	0.00670421	0.0203327
Multiple Sclerosis	ENSG00000073150	PANX2	1	0.034	0.35633	0.00670865	0.0203417
Type 1 Diabetes	ENSG00000023445	BIRC3	1	0.034	0.35633	0.00670865	0.0203417
Height	ENSG00000143198	MGST3	1	0.016	0.363147	0.00673552	0.0204097
Primary Biliary Cirrhosis	ENSG00000187554	TLR5	1	0.008	0.366156	0.00674397	0.020433
Non-HDL Cholesterol levels	ENSG00000130204	TOMM40	1	0.11	0.328646	0.0067673	0.0204947
Verbal Numeric Reasoning	ENSG00000119862	LGALSL	1	-0.006	0.371621	0.0067882	0.0205512
Years of Education	ENSG00000065978	YBX1	1	0.005	0.367573	0.00679059	0.0205562
Eczema	ENSG00000115738	ID2	1	-0.045	0.386166	0.00680805	0.0206045
Respiratory and Ear-nose-throat Diseases	ENSG00000170442	KRT86	1	0.048	0.35188	0.00682089	0.0206411
Systemic Lupus Erythematosus	ENSG00000172215	CXCR6	1	0.002	0.368961	0.00683262	0.0206721
Basal Metabolic Rate	ENSG00000116977	LGALS8	1	0.002	0.368961	0.00683262	0.0206721
Intelligence	ENSG00000167261	DPEP2	1	-0.012	0.37416	0.00683615	0.0206782
Waist-hip Ratio	ENSG00000263417	GTSCR1	1	-0.087	0.401986	0.00684947	0.0207162
Rheumatoid Arthritis	ENSG00000157873	TNFRSF14	1	0.043	0.353944	0.00685477	0.0207209
Auto Immune Traits	ENSG00000213445	SIPA1	1	0.043	0.353944	0.00685477	0.0207209
Coronary Artery Disease	ENSG00000230124	ACBD6	1	0.043	0.353944	0.00685477	0.0207209
Rheumatoid Arthritis	ENSG00000180573	H2AC6	1	0.023	0.361388	0.00686212	0.0207408
Diastolic Blood Pressure	ENSG00000163121	NEURL3	1	0.038	0.355925	0.00687548	0.0207673
Primary Biliary Cirrhosis	ENSG00000176871	WSB2	1	0.033	0.357825	0.00688336	0.0207845
Hair Color	ENSG00000131042	LILRB2	1	-0.004	0.371648	0.00690312	0.0208304
Total Cholesterol Measurement	ENSG00000066135	KDM4A	1	-0.004	0.371648	0.00690312	0.0208304
Systolic Blood Pressure	ENSG00000145365	TIFA	1	0.084	0.339204	0.00692471	0.020891
Intelligence	ENSG00000196923	PDLIM7	1	-0.007	0.372948	0.00693167	0.0209097
Height	ENSG00000168237	GLYCTK	1	-0.043	0.386394	0.00694819	0.0209526
Cardiovascular Diseases	ENSG00000188672	RHCE	1	0.075	0.342772	0.00696342	0.0209917
Neuroticism	ENSG00000196663	TECPR2	1	0.001	0.370319	0.00698257	0.0210356
Non-HDL Cholesterol levels	ENSG00000146373	RNF217	1	0.001	0.370319	0.00698257	0.0210356
Forced Vital Capacity (FVC)	ENSG00000146426	TIAM2	1	0.009	0.367497	0.0070047	0.0210953
Type 1 Diabetes	ENSG00000088827	SIGLEC1	1	0.047	0.353434	0.00700938	0.0210981
Type 1 Diabetes	ENSG00000185669	SNAI3	1	0.047	0.353434	0.00700938	0.0210981
Diastolic Blood Pressure	ENSG00000167106	EEIG1	1	-0.002	0.371664	0.00701812	0.0211172
Low Density Lipoprotein Cholesterol levels	ENSG00000184497	TMEM255B	1	0.109	0.330497	0.00701903	0.0211177
High Density Lipoprotein Cholesterol levels	ENSG00000205208	C4orf46	1	0.111	0.32983	0.00703193	0.0211496
Verbal Numeric Reasoning	ENSG00000113721	PDGFRB	1	0.042	0.355475	0.00703914	0.021162
Primary Biliary Cirrhosis	ENSG00000138496	PARP9	1	0.006	0.368917	0.00705219	0.0211834
Triglyceride Levels	ENSG00000171649	ZIK1	1	-0.078	0.400095	0.0070524	0.0211834
High Density Lipoprotein Cholesterol levels	ENSG00000144668	ITGA9	1	-0.057	0.392307	0.0070533	0.0211837
Waist-hip Ratio	ENSG00000086061	DNAJA1	1	0.07	0.345281	0.00707156	0.0212293
Systemic Lupus Erythematosus	ENSG00000113721	PDGFRB	1	0.049	0.353162	0.00708523	0.0212657
Triglyceride Levels	ENSG00000099326	MZF1	1	0.019	0.364379	0.00709707	0.0212918
Primary Biliary Cirrhosis	ENSG00000165140	FBP1	1	-0.011	0.375526	0.00709778	0.0212918
Diastolic Blood Pressure	ENSG00000129911	KLF16	1	0.081	0.341402	0.00710593	0.0213125
Rheumatoid Arthritis	ENSG00000057704	TMCC3	1	-0.038	0.385622	0.00710778	0.0213125
Age at Menarche	ENSG00000231437	LINC01750	1	0.044	0.355233	0.00711967	0.0213412
Heel T Score	ENSG00000166224	SGPL1	1	0.083	0.340921	0.00715009	0.0214161
FEV1-FVC Ratio	ENSG00000086061	DNAJA1	1	0.083	0.340921	0.00715009	0.0214161
Neuroticism	ENSG00000110080	ST3GAL4	1	0.016	0.365893	0.00716001	0.021434
Systolic Blood Pressure	ENSG00000162616	DNAJB4	1	0.051	0.352879	0.00716004	0.021434
Systolic Blood Pressure	ENSG00000172766	NAA16	1	0.051	0.352879	0.00716004	0.021434
Auto Immune Traits	ENSG00000101445	PPP1R16B	1	0.065	0.347701	0.00716464	0.021434
Auto Immune Traits	ENSG00000168209	DDIT4	1	0.065	0.347701	0.00716464	0.021434
Auto Immune Traits	ENSG00000260943	LINC02555	1	0.065	0.347701	0.00716464	0.021434
Coronary Artery Disease	ENSG00000101152	DNAJC5	1	0.058	0.350369	0.00717544	0.0214546
Hair Color	ENSG00000186204	CYP4F12	1	0.058	0.350369	0.00717544	0.0214546
Multiple Sclerosis	ENSG00000144152	FBLN7	1	0.074	0.344445	0.00717997	0.0214635
Forced Vital Capacity (FVC)	ENSG00000213866	YBX1P10	1	0.087	0.339921	0.00723314	0.0216037
Respiratory and Ear-nose-throat Diseases	ENSG00000116824	CD2	1	0.036	0.358933	0.00723697	0.0216057
Diastolic Blood Pressure	ENSG00000002919	SNX11	1	0.036	0.358933	0.00723697	0.0216057
Neuroticism	ENSG00000187554	TLR5	1	0.06	0.350032	0.00724284	0.0216163
Heel T Score	ENSG00000168685	IL7R	1	-0.036	0.385815	0.00724803	0.0216228
Height	ENSG00000184634	MED12	1	0.108	0.332335	0.00727384	0.0216829
Balding Type I	ENSG00000115325	DOK1	1	-0.001	0.373012	0.00728433	0.0217093
Primary Biliary Cirrhosis	ENSG00000102245	CD40LG	1	0.023	0.364148	0.00729701	0.0217418
Type 1 Diabetes	ENSG00000198286	CARD11	1	0.043	0.356761	0.00730808	0.0217614
Triglyceride Levels	ENSG00000167107	ACSF2	1	0.114	0.330323	0.00731342	0.021775
Type 1 Diabetes	ENSG00000138646	HERC5	1	0.015	0.367301	0.00732436	0.0217921
Triglyceride Levels	ENSG00000145014	TMEM44	1	0.015	0.367301	0.00732436	0.0217921
Systolic Blood Pressure	ENSG00000172716	SLFN11	1	0.033	0.360612	0.00732815	0.0217952
Auto Immune Traits	ENSG00000028116	VRK2	1	0.05	0.354437	0.00735547	0.0218706
Rheumatoid Arthritis	ENSG00000092964	DPYSL2	1	-0.053	0.392868	0.00735587	0.0218706
High Density Lipoprotein Cholesterol levels	ENSG00000164077	MON1A	1	-0.01	0.376885	0.00736519	0.0218959
Auto Immune Traits	ENSG00000198019	FCGR1BP	1	0.045	0.356514	0.00739046	0.021964
Primary Biliary Cirrhosis	ENSG00000147416	ATP6V1B2	1	0.025	0.364016	0.00739626	0.0219765
Type 1 Diabetes	ENSG00000120217	CD274	1	0.025	0.364016	0.00739626	0.0219765
Type 2 Diabetes	ENSG00000156804	FBXO32	1	-0.019	0.380505	0.00740582	0.0219954
Height	ENSG00000140750	ARHGAP17	1	-0.022	0.381656	0.00741073	0.0220076
Multiple Sclerosis	ENSG00000169891	REPS2	1	0.03	0.362259	0.00741416	0.022013
Respiratory and Ear-nose-throat Diseases	ENSG00000198561	CTNND1	1	0.006	0.371621	0.00747808	0.0221884
Triglyceride Levels	ENSG00000149600	COMMD7	1	0.042	0.35828	0.00749774	0.02223
Forced Vital Capacity (FVC)	ENSG00000197818	SLC9A8	1	0.032	0.362087	0.0075089	0.0222607
Non-HDL Cholesterol levels	ENSG00000250479	CHCHD10	1	0.061	0.351287	0.00751696	0.0222822
FEV1-FVC Ratio	ENSG00000171862	PTEN	1	-0.029	0.385107	0.00754039	0.0223372
Coronary Artery Disease	ENSG00000144824	PHLDB2	1	0.056	0.353538	0.00758167	0.0224344
Type 1 Diabetes	ENSG00000115271	GCA	1	0.063	0.350933	0.0075846	0.0224344
Eczema	ENSG00000163519	TRAT1	1	0.016	0.368619	0.00759815	0.0224648
Primary Biliary Cirrhosis	ENSG00000075426	FOSL2	1	0.005	0.37298	0.00763717	0.0225729
FEV1-FVC Ratio	ENSG00000163462	TRIM46	1	-0.009	0.378235	0.00763837	0.022574
Primary Biliary Cirrhosis	ENSG00000196781	TLE1	1	0.013	0.370092	0.00765532	0.0226217
Systolic Blood Pressure	ENSG00000166439	RNF169	1	-0.077	0.404023	0.00768299	0.0226888
Non-HDL Cholesterol levels	ENSG00000167658	EEF2	1	0.041	0.359789	0.00768859	0.0227029
Diastolic Blood Pressure	ENSG00000253368	TRNP1	1	0.031	0.363554	0.00769066	0.0227066
Multiple Sclerosis	ENSG00000175591	P2RY2	1	0.036	0.361711	0.00769629	0.0227208
Heel T Score	ENSG00000165917	RAPSN	1	0.076	0.346907	0.00773234	0.0228223
Intelligence	ENSG00000154928	EPHB1	1	-0.004	0.376996	0.00774113	0.0228458
Coronary Artery Disease	ENSG00000025434	NR1H3	1	0.023	0.366886	0.0077459	0.022855
Coronary Artery Disease	ENSG00000174705	SH3PXD2B	1	0.048	0.357525	0.00775041	0.0228634
Coronary Artery Disease	ENSG00000197943	PLCG2	1	0.048	0.357525	0.00775041	0.0228634
Non-HDL Cholesterol levels	ENSG00000166575	TMEM135	1	0.015	0.370016	0.00776672	0.0229091
Type 1 Diabetes	ENSG00000197943	PLCG2	1	0.043	0.359556	0.0077766	0.0229333
Hair Color	ENSG00000109107	ALDOC	1	-0.034	0.388581	0.00779169	0.0229631
Multiple Sclerosis	ENSG00000047644	WWC3	1	0.004	0.374332	0.00779685	0.0229758
Heel T Score	ENSG00000267680	ZNF224	1	-0.128	0.424023	0.00780871	0.0230083
Verbal Numeric Reasoning	ENSG00000171611	PTCRA	1	0.02	0.368423	0.00781444	0.0230227
Waist-hip Ratio	ENSG00000069696	DRD4	1	0.05	0.35725	0.00783261	0.0230661
Verbal Numeric Reasoning	ENSG00000108679	LGALS3BP	1	0.001	0.375686	0.00783418	0.0230661
Total Cholesterol Measurement	ENSG00000155561	NUP205	1	0.001	0.375686	0.00783418	0.0230661
Forced Vital Capacity (FVC)	ENSG00000140682	TGFB1I1	1	-0.094	0.411501	0.00784759	0.0231031
Primary Biliary Cirrhosis	ENSG00000135636	DYSF	1	0.025	0.366755	0.00785015	0.0231057
Eczema	ENSG00000161179	YDJC	1	0.025	0.366755	0.00785015	0.0231057
Eczema	ENSG00000263528	IKBKE	1	0.057	0.354791	0.00786291	0.0231383
Diastolic Blood Pressure	ENSG00000100106	TRIOBP	1	0.057	0.354791	0.00786291	0.0231383
Primary Biliary Cirrhosis	ENSG00000257335	MGAM	1	0.009	0.372905	0.00787193	0.0231542
Heel T Score	ENSG00000163703	CRELD1	1	0.116	0.332648	0.0078731	0.0231542
Heel T Score	ENSG00000163704	PRRT3	1	0.116	0.332648	0.0078731	0.0231542
Total Cholesterol Measurement	ENSG00000105640	RPL18A	1	0.04	0.36129	0.00788056	0.0231729
Type 1 Diabetes	ENSG00000152766	ANKRD22	1	0.035	0.36319	0.00788366	0.0231746
Hair Color	ENSG00000141012	GALNS	1	0.035	0.36319	0.00788366	0.0231746
Diastolic Blood Pressure	ENSG00000168439	STIP1	1	0.095	0.340721	0.00790434	0.0232304
High Density Lipoprotein Cholesterol levels	ENSG00000156876	SASS6	1	0.022	0.368309	0.00792196	0.0232722
Auto Immune Traits	ENSG00000150337	FCGR1A	1	0.042	0.361063	0.00797142	0.0234012
Diastolic Blood Pressure	ENSG00000173113	TRMT112	1	0.032	0.364841	0.00797305	0.0234012
Respiratory and Ear-nose-throat Diseases	ENSG00000162734	PEA15	1	-0.045	0.393866	0.00797352	0.0234012
Auto Immune Traits	ENSG00000140398	NEIL1	1	0.037	0.362991	0.00797904	0.0234149
Total Cholesterol Measurement	ENSG00000197756	RPL37A	1	0.068	0.351425	0.00800024	0.0234646
Total Cholesterol Measurement	ENSG00000198755	RPL10A	1	0.068	0.351425	0.00800024	0.0234646
Ulcerative Colitis	ENSG00000143669	LYST	1	-0.036	0.390969	0.00805333	0.0235977
Type 1 Diabetes	ENSG00000067840	PDZD4	1	0.029	0.36646	0.008057	0.0235984
FEV1-FVC Ratio	ENSG00000157570	TSPAN18	1	0.044	0.360824	0.00806137	0.0236087
Auto Immune Traits	ENSG00000118971	CCND2	1	0.034	0.36466	0.00807202	0.02363
Hair Color	ENSG00000021300	PLEKHB1	1	-0.033	0.389953	0.00807209	0.02363
Eczema	ENSG00000204389	HSPA1A	1	0.056	0.356358	0.00807251	0.02363
FEV1-FVC Ratio	ENSG00000175334	BANF1	1	0.056	0.356358	0.00807251	0.02363
Non-HDL Cholesterol levels	ENSG00000179195	ZNF664	1	0.107	0.337142	0.00807933	0.0236462
Body Mass Index	ENSG00000072071	ADGRL1	1	-0.015	0.383304	0.00809626	0.0236882
Height	ENSG00000270441	LAMB2P1	1	0.109	0.3365	0.00810065	0.023696
Primary Biliary Cirrhosis	ENSG00000148180	GSN	1	-0.024	0.386747	0.00810359	0.0236971
Systolic Blood Pressure	ENSG00000237803	PIRAT1	1	0.092	0.343007	0.00811666	0.0237241
Asthma	ENSG00000013374	NUB1	1	0.051	0.358507	0.00811886	0.0237241
Waist-hip Ratio	ENSG00000254554	ADM-DT	1	0.051	0.358507	0.00811886	0.0237241
Heel T Score	ENSG00000182747	SLC35D3	1	-0.097	0.414443	0.00812267	0.0237327
Auto Immune Traits	ENSG00000131203	IDO1	1	0.026	0.368048	0.00813553	0.0237627
High Density Lipoprotein Cholesterol levels	ENSG00000203799	CCDC162P	1	-0.001	0.378341	0.00815078	0.0237972
Neuroticism	ENSG00000217128	FNIP1	1	0.023	0.369605	0.00820865	0.0239407
Low Density Lipoprotein Cholesterol levels	ENSG00000120254	MTHFD1L	1	-0.031	0.390117	0.00822242	0.0239696
Auto Immune Traits	ENSG00000117560	FASLG	1	0.015	0.372712	0.0082225	0.0239696
Heel T Score	ENSG00000102053	ZC3H12B	1	0.067	0.353038	0.00822292	0.0239696
Waist-hip Ratio	ENSG00000139718	SETD1B	1	-0.075	0.406867	0.00823833	0.024012
Non-HDL Cholesterol levels	ENSG00000114739	ACVR2B	1	0.004	0.376996	0.00824335	0.024022
Primary Biliary Cirrhosis	ENSG00000144136	SLC20A1	1	-0.016	0.384567	0.00824348	0.024022
Inflammatory Bowel Disease	ENSG00000148400	NOTCH1	1	0.033	0.366122	0.00826132	0.0240484
Asthma	ENSG00000026652	AGPAT4	1	-0.061	0.401797	0.00827496	0.0240484
Type 1 Diabetes	ENSG00000163935	SFMBT1	1	0.02	0.37113	0.00827638	0.0240484
Basal Metabolic Rate	ENSG00000033800	PIAS1	1	-0.038	0.393333	0.00831543	0.0240484
Basal Metabolic Rate	ENSG00000064270	ATP2C2	1	-0.038	0.393333	0.00831543	0.0240484
Basal Metabolic Rate	ENSG00000065000	AP3D1	1	-0.038	0.393333	0.00831543	0.0240484
Basal Metabolic Rate	ENSG00000069509	FUNDC1	1	-0.038	0.393333	0.00831543	0.0240484
Basal Metabolic Rate	ENSG00000074706	IPCEF1	1	-0.038	0.393333	0.00831543	0.0240484
Basal Metabolic Rate	ENSG00000104375	STK3	1	-0.038	0.393333	0.00831543	0.0240484
Basal Metabolic Rate	ENSG00000104695	PPP2CB	1	-0.038	0.393333	0.00831543	0.0240484
Basal Metabolic Rate	ENSG00000105383	CD33	1	-0.038	0.393333	0.00831543	0.0240484
Basal Metabolic Rate	ENSG00000105472	CLEC11A	1	-0.038	0.393333	0.00831543	0.0240484
Basal Metabolic Rate	ENSG00000115756	HPCAL1	1	-0.038	0.393333	0.00831543	0.0240484
Basal Metabolic Rate	ENSG00000128989	ARPP19	1	-0.038	0.393333	0.00831543	0.0240484
Basal Metabolic Rate	ENSG00000134480	CCNH	1	-0.038	0.393333	0.00831543	0.0240484
Basal Metabolic Rate	ENSG00000137770	CTDSPL2	1	-0.038	0.393333	0.00831543	0.0240484
Basal Metabolic Rate	ENSG00000139618	BRCA2	1	-0.038	0.393333	0.00831543	0.0240484
Basal Metabolic Rate	ENSG00000139921	TMX1	1	-0.038	0.393333	0.00831543	0.0240484
Basal Metabolic Rate	ENSG00000140848	CPNE2	1	-0.038	0.393333	0.00831543	0.0240484
Basal Metabolic Rate	ENSG00000143412	ANXA9	1	-0.038	0.393333	0.00831543	0.0240484
Basal Metabolic Rate	ENSG00000143772	ITPKB	1	-0.038	0.393333	0.00831543	0.0240484
Basal Metabolic Rate	ENSG00000143891	GALM	1	-0.038	0.393333	0.00831543	0.0240484
Basal Metabolic Rate	ENSG00000157181	ODR4	1	-0.038	0.393333	0.00831543	0.0240484
Basal Metabolic Rate	ENSG00000162402	USP24	1	-0.038	0.393333	0.00831543	0.0240484
Basal Metabolic Rate	ENSG00000162927	PUS10	1	-0.038	0.393333	0.00831543	0.0240484
Basal Metabolic Rate	ENSG00000167604	NFKBID	1	-0.038	0.393333	0.00831543	0.0240484
Basal Metabolic Rate	ENSG00000169221	TBC1D10B	1	-0.038	0.393333	0.00831543	0.0240484
Basal Metabolic Rate	ENSG00000178585	CTNNBIP1	1	-0.038	0.393333	0.00831543	0.0240484
Basal Metabolic Rate	ENSG00000179021	C3orf38	1	-0.038	0.393333	0.00831543	0.0240484
Basal Metabolic Rate	ENSG00000182957	SPATA13	1	-0.038	0.393333	0.00831543	0.0240484
Basal Metabolic Rate	ENSG00000186918	ZNF395	1	-0.038	0.393333	0.00831543	0.0240484
Basal Metabolic Rate	ENSG00000188215	DCUN1D3	1	-0.038	0.393333	0.00831543	0.0240484
Basal Metabolic Rate	ENSG00000196455	PIK3R4	1	-0.038	0.393333	0.00831543	0.0240484
Basal Metabolic Rate	ENSG00000196821	ILRUN	1	-0.038	0.393333	0.00831543	0.0240484
Basal Metabolic Rate	ENSG00000198642	KLHL9	1	-0.038	0.393333	0.00831543	0.0240484
Basal Metabolic Rate	ENSG00000198933	TBKBP1	1	-0.038	0.393333	0.00831543	0.0240484
Basal Metabolic Rate	ENSG00000213516	RBMXL1	1	-0.038	0.393333	0.00831543	0.0240484
Basal Metabolic Rate	ENSG00000218809		1	-0.038	0.393333	0.00831543	0.0240484
Basal Metabolic Rate	ENSG00000230084	ZBTB47-AS1	1	-0.038	0.393333	0.00831543	0.0240484
Basal Metabolic Rate	ENSG00000243056	EIF4EBP3	1	-0.038	0.393333	0.00831543	0.0240484
Basal Metabolic Rate	ENSG00000251179	TMEM92-AS1	1	-0.038	0.393333	0.00831543	0.0240484
Basal Metabolic Rate	ENSG00000263766	KPNB1-DT	1	-0.038	0.393333	0.00831543	0.0240484
Basal Metabolic Rate	ENSG00000265531	FCGR1CP	1	-0.038	0.393333	0.00831543	0.0240484
Basal Metabolic Rate	ENSG00000265982		1	-0.038	0.393333	0.00831543	0.0240484
Type 1 Diabetes	ENSG00000118971	CCND2	1	0.025	0.369475	0.00831799	0.0240507
Balding Type I	ENSG00000145908	ZNF300	1	0.017	0.372626	0.00833876	0.0241057
Type 1 Diabetes	ENSG00000099860	GADD45B	1	0.045	0.362086	0.00835205	0.0241365
Eczema	ENSG00000143502	SUSD4	1	-0.011	0.38344	0.00837268	0.0241885
Eczema	ENSG00000119714	GPR68	1	-0.023	0.3881	0.00839099	0.0242287
Cardiovascular Diseases	ENSG00000160224	AIRE	1	-0.02	0.386975	0.00839322	0.0242325
Basal Metabolic Rate	ENSG00000120784	ZFP30	1	0.11	0.33766	0.00839415	0.0242325
Height	ENSG00000141759	TXNL4A	1	0.116	0.335644	0.00844487	0.0243562
Height	ENSG00000231167	YBX1P2	1	0.116	0.335644	0.00844487	0.0243562
Coronary Artery Disease	ENSG00000105656	ELL	1	0.011	0.375526	0.00844758	0.0243589
Eczema	ENSG00000184381	PLA2G6	1	0.032	0.367575	0.00845151	0.0243677
Respiratory and Ear-nose-throat Diseases	ENSG00000157985	AGAP1	1	0.019	0.372529	0.00845465	0.0243742
Schizophrenia	ENSG00000157227	MMP14	1	0.037	0.365739	0.00846275	0.0243924
Neuroticism	ENSG00000062282	DGAT2	1	0.054	0.359462	0.00849569	0.0244797
Rheumatoid Arthritis	ENSG00000170956	CEACAM3	1	-0.03	0.391476	0.00851165	0.0245077
Balding Type I	ENSG00000079459	FDFT1	1	0.016	0.374011	0.00851486	0.0245144
Low Density Lipoprotein Cholesterol levels	ENSG00000144713	RPL32	1	0.077	0.35099	0.00854597	0.0245885
Forced Vital Capacity (FVC)	ENSG00000040633	PHF23	1	0.034	0.367395	0.00855549	0.0246133
Neuroticism	ENSG00000137642	SORL1	1	0.002	0.379658	0.00857164	0.0246469
Auto Immune Traits	ENSG00000230124	ACBD6	1	0.056	0.359156	0.00857914	0.0246659
Forced Vital Capacity (FVC)	ENSG00000066084	DIP2B	1	-0.001	0.380978	0.00860277	0.0247235
Diastolic Blood Pressure	ENSG00000174444	RPL4	1	0.079	0.350545	0.00860562	0.0247276
Coronary Artery Disease	ENSG00000123684	LPGAT1	1	0.051	0.361289	0.00862152	0.024749
Systemic Lupus Erythematosus	ENSG00000161944	ASGR2	1	0.018	0.37392	0.00863356	0.0247655
Forced Vital Capacity (FVC)	ENSG00000165288	BRWD3	1	-0.047	0.398685	0.00863614	0.0247703
Respiratory and Ear-nose-throat Diseases	ENSG00000134698	AGO4	1	0.046	0.36334	0.00864864	0.024801
Multiple Sclerosis	ENSG00000123700	KCNJ2	1	-0.016	0.387161	0.00868454	0.0248832
Systolic Blood Pressure	ENSG00000168216	LMBRD1	1	-0.019	0.388317	0.00868662	0.0248866
Neuroticism	ENSG00000116337	AMPD2	1	0.015	0.375388	0.00869155	0.0248929
Heel T Score	ENSG00000172426	RSPH9	1	0.015	0.375388	0.00869155	0.0248929
Non-HDL Cholesterol levels	ENSG00000099284	MACROH2A2	1	-0.051	0.400699	0.00871804	0.0249532
Primary Biliary Cirrhosis	ENSG00000197635	DPP4	1	0.028	0.370612	0.00872391	0.0249648
Height	ENSG00000115275	MOGS	1	0.115	0.337474	0.00873072	0.0249688
Height	ENSG00000115282	TTC31	1	0.115	0.337474	0.00873072	0.0249688
Height	ENSG00000257702	LBX2-AS1	1	0.115	0.337474	0.00873072	0.0249688
Eczema	ENSG00000154764	WNT7A	1	-0.058	0.403483	0.0087373	0.024985
High Density Lipoprotein Cholesterol levels	ENSG00000162736	NCSTN	1	0.06	0.358509	0.00874226	0.0249966
Inflammatory Bowel Disease	ENSG00000242574	HLA-DMB	1	0.033	0.368846	0.00874941	0.0250118
Systolic Blood Pressure	ENSG00000232680		1	0.033	0.368846	0.00874941	0.0250118
High Density Lipoprotein Cholesterol levels	ENSG00000010072	SPRTN	1	0.02	0.373818	0.00875186	0.0250162
Systolic Blood Pressure	ENSG00000004478	FKBP4	1	0.085	0.349137	0.00877379	0.0250711
Eczema	ENSG00000165061	ZMAT4	1	-0.005	0.383565	0.00878897	0.0251104
Height	ENSG00000134278	SPIRE1	1	-0.088	0.415245	0.00878937	0.0251104
Forced Vital Capacity (FVC)	ENSG00000166035	LIPC	1	-0.008	0.384817	0.00880776	0.0251525
Forced Vital Capacity (FVC)	ENSG00000221823	PPP3R1	1	0.006	0.379616	0.00883335	0.025218
Cardiovascular Diseases	ENSG00000175931	UBE2O	1	0.03	0.370455	0.00883436	0.025218
Asthma	ENSG00000196782	MAML3	1	-0.066	0.407198	0.00884742	0.0252474
FEV1-FVC Ratio	ENSG00000114812	VIPR1	1	0.035	0.368661	0.00885554	0.0252654
Verbal Numeric Reasoning	ENSG00000128284	APOL3	1	0.04	0.366789	0.00886271	0.025278
Type 1 Diabetes	ENSG00000229474	PATL2	1	0.04	0.366789	0.00886271	0.025278
Type 1 Diabetes	ENSG00000144824	PHLDB2	1	0.057	0.36039	0.00888076	0.0253242
Basal Metabolic Rate	ENSG00000144560	VGLL4	1	-0.036	0.396057	0.00890219	0.0253774
Type 1 Diabetes	ENSG00000164715	LMTK2	1	0.027	0.372034	0.00891357	0.0254072
Primary Biliary Cirrhosis	ENSG00000177191	B3GNT8	1	0.019	0.375206	0.00893421	0.0254634
Auto Immune Traits	ENSG00000099860	GADD45B	1	0.047	0.364587	0.00895115	0.0255091
Auto Immune Traits	ENSG00000137824	RMDN3	1	0.042	0.366566	0.00896339	0.0255409
Forced Vital Capacity (FVC)	ENSG00000224861	YBX1P1	1	0.093	0.34709	0.00897106	0.0255552
Heel T Score	ENSG00000197863	ZNF790	1	0.066	0.357452	0.00897671	0.0255687
Schizophrenia	ENSG00000165006	UBAP1	1	0.016	0.376677	0.00899314	0.0256128
Neuroticism	ENSG00000253729	PRKDC	1	-0.04	0.398194	0.00900692	0.0256494
FEV1-FVC Ratio	ENSG00000145365	TIFA	1	0.054	0.362236	0.00901317	0.0256593
Forced Vital Capacity (FVC)	ENSG00000117016	RIMS3	1	0.054	0.362236	0.00901317	0.0256593
High Density Lipoprotein Cholesterol levels	ENSG00000122515	ZMIZ2	1	0.068	0.357076	0.00905194	0.0257616
Total Cholesterol Measurement	ENSG00000137103	TMEM8B	1	0.021	0.3751	0.00905492	0.0257648
Coronary Artery Disease	ENSG00000154114	TBCEL	1	-0.001	0.383596	0.00906709	0.0257914
Schizophrenia	ENSG00000090013	BLVRB	1	0.01	0.379531	0.00909453	0.0258588
Total Cholesterol Measurement	ENSG00000147403	RPL10	1	-0.016	0.389738	0.00913719	0.0259575
Eczema	ENSG00000103326	CAPN15	1	0.051	0.364049	0.00913945	0.0259575
Crohn's Disease	ENSG00000118402	ELOVL4	1	0.031	0.371722	0.00913961	0.0259575
Auto Immune Traits	ENSG00000185697	MYBL1	1	0.031	0.371722	0.00913961	0.0259575
Auto Immune Traits	ENSG00000108924	HLF	1	0.041	0.368041	0.00916907	0.0260331
Height	ENSG00000118680	MYL12B	1	0.041	0.368041	0.00916907	0.0260331
Low Density Lipoprotein Cholesterol levels	ENSG00000189050	RNFT1	1	0.004	0.38227	0.00917429	0.0260397
Neuroticism	ENSG00000125810	CD93	1	-0.038	0.39839	0.0091744	0.0260397
Intelligence	ENSG00000100612	DHRS7	1	0.023	0.374982	0.00917517	0.0260397
Type 1 Diabetes	ENSG00000160145	KALRN	1	0.058	0.361617	0.00918831	0.0260743
Neuroticism	ENSG00000162881	OXER1	1	0.001	0.383596	0.00920621	0.026117
FEV1-FVC Ratio	ENSG00000165288	BRWD3	1	-0.055	0.405141	0.0092134	0.026132
Type 1 Diabetes	ENSG00000131203	IDO1	1	0.028	0.373303	0.00922017	0.0261485
Systolic Blood Pressure	ENSG00000143373	ZNF687	1	0.053	0.363763	0.00923189	0.0261791
Neuroticism	ENSG00000176788	BASP1	1	-0.002	0.384895	0.00923291	0.0261791
Coronary Artery Disease	ENSG00000165406	MARCHF8	1	-0.005	0.386166	0.00925446	0.0262316
Height	ENSG00000115705	TPO	1	0.048	0.365828	0.00925958	0.0262386
Low Density Lipoprotein Cholesterol levels	ENSG00000086589	RBM22	1	-0.008	0.387409	0.00927093	0.0262651
Respiratory and Ear-nose-throat Diseases	ENSG00000133961	NUMB	1	-0.02	0.392114	0.00928763	0.0263019
Total Cholesterol Measurement	ENSG00000172757	CFL1	1	-0.017	0.390978	0.00929067	0.0263078
Systolic Blood Pressure	ENSG00000163563	MNDA	1	-0.124	0.432216	0.00930743	0.0263498
Diastolic Blood Pressure	ENSG00000100591	AHSA1	1	0.096	0.347714	0.00932675	0.026391
Diastolic Blood Pressure	ENSG00000159873	CCDC117	1	0.096	0.347714	0.00932675	0.026391
Diastolic Blood Pressure	ENSG00000163468	CCT3	1	0.096	0.347714	0.00932675	0.026391
Multiple Sclerosis	ENSG00000197971	MBP	1	-0.074	0.413152	0.00933524	0.0264084
Forced Vital Capacity (FVC)	ENSG00000145685	LHFPL2	1	-0.056	0.406238	0.00933696	0.026409
Basal Metabolic Rate	ENSG00000050327	ARHGEF5	1	0.003	0.383586	0.0093453	0.0264244
Auto Immune Traits	ENSG00000111252	SH2B3	1	0.04	0.369509	0.0093756	0.026502
Basal Metabolic Rate	ENSG00000197586	ENTPD6	1	-0.053	0.405408	0.00939364	0.0265502
Forced Vital Capacity (FVC)	ENSG00000177409	SAMD9L	1	0.057	0.363157	0.00941311	0.0265916
Total Cholesterol Measurement	ENSG00000161999	JMJD8	1	0.057	0.363157	0.00941311	0.0265916
Body Mass Index	ENSG00000114054	PCCB	1	0.027	0.374715	0.00941407	0.0265916
Schizophrenia	ENSG00000124731	TREM1	1	-0.071	0.412467	0.00941596	0.0265942
Body Mass Index	ENSG00000149930	TAOK2	1	-0.006	0.387446	0.00941807	0.0265947
Waist-hip Ratio	ENSG00000100591	AHSA1	1	0.102	0.346	0.00944867	0.0266651
Waist-hip Ratio	ENSG00000159873	CCDC117	1	0.102	0.346	0.00944867	0.0266651
Waist-hip Ratio	ENSG00000163468	CCT3	1	0.102	0.346	0.00944867	0.0266651
Coronary Artery Disease	ENSG00000134851	TMEM165	1	0.032	0.372981	0.00945074	0.0266651
FEV1-FVC Ratio	ENSG00000168056	LTBP3	1	0.005	0.383565	0.00948432	0.0267412
Eczema	ENSG00000076604	TRAF4	1	0.016	0.379326	0.00948451	0.0267412
Respiratory and Ear-nose-throat Diseases	ENSG00000158488	CD1E	1	0.059	0.362837	0.0095018	0.0267872
Eczema	ENSG00000136869	TLR4	1	0.002	0.384895	0.00951663	0.0268262
Respiratory and Ear-nose-throat Diseases	ENSG00000102871	TRADD	1	0.029	0.374565	0.00953263	0.0268658
Diastolic Blood Pressure	ENSG00000173258	ZNF483	1	0.054	0.364989	0.00954596	0.0268924
Heel T Score	ENSG00000226174	TEX22	1	0.11	0.343538	0.00957831	0.0269642
Auto Immune Traits	ENSG00000158985	CDC42SE2	1	0.044	0.369053	0.00958608	0.0269778
Rheumatoid Arthritis	ENSG00000132965	ALOX5AP	1	-0.01	0.389939	0.00959336	0.026995
Schizophrenia	ENSG00000074416	MGLL	1	-0.019	0.393438	0.00959798	0.027003
Diastolic Blood Pressure	ENSG00000183960	KCNH8	1	0.007	0.383534	0.00962323	0.0270602
Total Cholesterol Measurement	ENSG00000229585	RPL21P44	1	0.007	0.383534	0.00962323	0.0270602
Height	ENSG00000100852	ARHGAP5	1	-0.062	0.410273	0.00963901	0.0271018
Heel T Score	ENSG00000185527	PDE6G	1	-0.055	0.407604	0.00964522	0.0271165
Eczema	ENSG00000116863	ADPRS	1	0.004	0.384879	0.00965844	0.0271426
Non-HDL Cholesterol levels	ENSG00000196368	NUDT11	1	0.004	0.384879	0.00965844	0.0271426
Auto Immune Traits	ENSG00000174705	SH3PXD2B	1	0.063	0.362163	0.00967505	0.027181
Non-HDL Cholesterol levels	ENSG00000134444	RELCH	1	0.036	0.372616	0.0096784	0.0271876
Systolic Blood Pressure	ENSG00000110042	DTX4	1	-0.07	0.413849	0.0097243	0.0273054
Low Density Lipoprotein Cholesterol levels	ENSG00000167695	TLCD3A	1	0.053	0.366504	0.0097698	0.0274164
Inflammatory Bowel Disease	ENSG00000135503	ACVR1B	1	0.048	0.368554	0.00979255	0.0274725
Body Mass Index	ENSG00000214530	STARD10	1	0.048	0.368554	0.00979255	0.0274725
Systolic Blood Pressure	ENSG00000165312	OTUD1	1	0.043	0.370524	0.00979947	0.0274884
Asthma	ENSG00000168394	TAP1	1	0.025	0.377515	0.00980364	0.0274973
Heel T Score	ENSG00000129654	FOXJ1	1	-0.053	0.407869	0.00983123	0.0275635
Diastolic Blood Pressure	ENSG00000118898	PPL	1	0.067	0.361444	0.0098425	0.0275923
Multiple Sclerosis	ENSG00000174944	P2RY14	1	0.014	0.382034	0.00985367	0.027618
Hypothyroidism	ENSG00000101152	DNAJC5	1	0.055	0.366209	0.00986594	0.0276467
Low Density Lipoprotein Cholesterol levels	ENSG00000101439	CST3	1	-0.024	0.396965	0.00989236	0.0277095
Diastolic Blood Pressure	ENSG00000111231	GPN3	1	0.04	0.372208	0.00990279	0.0277302
Body Mass Index	ENSG00000231826	LINC01819	1	-0.018	0.394755	0.00991407	0.0277477
Inflammatory Bowel Disease	ENSG00000184584	STING1	1	-0.037	0.402235	0.00993462	0.0277968
Heel T Score	ENSG00000189060	H1-0	1	-0.047	0.406148	0.00994085	0.0278114
High Density Lipoprotein Cholesterol levels	ENSG00000188001	TPRG1	1	-0.034	0.401254	0.00996852	0.0278803
Rheumatoid Arthritis	ENSG00000158517	NCF1	1	0.005	0.386166	0.00997737	0.0279022
Hypothyroidism	ENSG00000177721	ANXA2R	1	-0.044	0.405251	0.0099898	0.0279281
High Density Lipoprotein Cholesterol levels	ENSG00000213626	LBH	1	0.119	0.341988	0.00999183	0.0279281
Triglyceride Levels	ENSG00000254470	AP5B1	1	0.064	0.363368	0.00999785	0.0279281
Respiratory and Ear-nose-throat Diseases	ENSG00000110315	RNF141	1	-0.031	0.400249	0.00999804	0.0279281
FEV1-FVC Ratio	ENSG00000185482	STAC3	1	-0.031	0.400249	0.00999804	0.0279281
Type 1 Diabetes	ENSG00000134222	PSRC1	1	0.037	0.373859	0.00999982	0.0279281
Systolic Blood Pressure	ENSG00000179144	GIMAP7	1	0.002	0.387487	0.0100075	0.0279467
Auto Immune Traits	ENSG00000114770	ABCC5	1	0.047	0.370038	0.010012	0.0279525
Auto Immune Traits	ENSG00000067840	PDZD4	1	0.042	0.371987	0.0100136	0.0279525
Coronary Artery Disease	ENSG00000130881	LRP3	1	0.013	0.383377	0.0100388	0.0280171
Rheumatoid Arthritis	ENSG00000197081	IGF2R	1	-0.013	0.393683	0.0100781	0.028121
Primary Biliary Cirrhosis	ENSG00000101474	APMAP	1	0.01	0.38477	0.0100831	0.0281237
Multiple Sclerosis	ENSG00000130518	IQCN	1	-0.055	0.410053	0.0100868	0.0281281
Asthma	ENSG00000118971	CCND2	1	0.049	0.369778	0.0101167	0.0281945
Type 1 Diabetes	ENSG00000150337	FCGR1A	1	0.049	0.369778	0.0101167	0.0281945
Type 1 Diabetes	ENSG00000213445	SIPA1	1	0.049	0.369778	0.0101167	0.0281945
Balding Type I	ENSG00000116133	DHCR24	1	0.007	0.386135	0.0101218	0.0282029
Height	ENSG00000144043	TEX261	1	0.106	0.347685	0.010132	0.0282256
Auto Immune Traits	ENSG00000118276	B4GALT6	1	0.004	0.387471	0.0101548	0.0282778
Auto Immune Traits	ENSG00000145990	GFOD1	1	0.031	0.377069	0.0101751	0.0283305
Primary Biliary Cirrhosis	ENSG00000135148	TRAFD1	1	0.015	0.383304	0.0101768	0.0283305
Systolic Blood Pressure	ENSG00000249274	PDLIM1P4	1	0.001	0.38878	0.0101824	0.028343
High Density Lipoprotein Cholesterol levels	ENSG00000179144	GIMAP7	1	-0.026	0.399354	0.0101948	0.028372
Schizophrenia	ENSG00000101412	E2F1	1	-0.023	0.398283	0.0102133	0.0284176
FEV1-FVC Ratio	ENSG00000253394	LINC00534	1	-0.023	0.398283	0.0102133	0.0284176
Height	ENSG00000175470	PPP2R2D	1	0.041	0.373441	0.0102285	0.0284542
Systolic Blood Pressure	ENSG00000173113	TRMT112	1	-0.008	0.392543	0.0102325	0.0284625
Diastolic Blood Pressure	ENSG00000138795	LEF1	1	-0.036	0.403568	0.0102552	0.0285169
Body Mass Index	ENSG00000151640	DPYSL4	1	0.02	0.381767	0.0102579	0.0285215
Height	ENSG00000213096	ZNF254	1	0.118	0.343794	0.010303	0.0286325
Multiple Sclerosis	ENSG00000184613	NELL2	1	0.038	0.375096	0.0103271	0.0286966
Diastolic Blood Pressure	ENSG00000178307	TMEM11	1	0.048	0.37126	0.0103401	0.0287241
Total Cholesterol Measurement	ENSG00000138439	FAM117B	1	0.048	0.37126	0.0103401	0.0287241
Triglyceride Levels	ENSG00000158106	RHPN1	1	0.048	0.37126	0.0103401	0.0287241
Type 1 Diabetes	ENSG00000145990	GFOD1	1	0.03	0.378475	0.0103797	0.0288194
Coronary Artery Disease	ENSG00000034713	GABARAPL2	1	0.011	0.386041	0.0104101	0.0288893
Non-HDL Cholesterol levels	ENSG00000144713	RPL32	1	0.074	0.361462	0.0104125	0.0288932
Schizophrenia	ENSG00000253276	CCDC71L	1	0.055	0.368932	0.0104238	0.0289214
Auto Immune Traits	ENSG00000186088	GSAP	1	0.008	0.387409	0.0104492	0.0289803
Primary Biliary Cirrhosis	ENSG00000176903	PNMA1	1	0.019	0.383126	0.0104518	0.0289831
FEV1-FVC Ratio	ENSG00000132002	DNAJB1	1	0.045	0.37298	0.0104534	0.0289831
Auto Immune Traits	ENSG00000175591	P2RY2	1	0.027	0.38002	0.0104555	0.0289831
Basal Metabolic Rate	ENSG00000130037	KCNA5	1	-0.058	0.413288	0.0104684	0.0290132
Asthma	ENSG00000110315	RNF141	1	-0.022	0.399594	0.0105399	0.0291907
Triglyceride Levels	ENSG00000100246	DNAL4	1	0.013	0.385979	0.0105539	0.0292236
Auto Immune Traits	ENSG00000179918	SEPHS2	1	0.047	0.372733	0.0105643	0.0292436
Respiratory and Ear-nose-throat Diseases	ENSG00000179542	SLITRK4	1	0.047	0.372733	0.0105643	0.0292436
Non-HDL Cholesterol levels	ENSG00000063177	RPL18	1	-0.01	0.395039	0.0105668	0.0292475
Low Density Lipoprotein Cholesterol levels	ENSG00000146830	GIGYF1	1	0.064	0.366112	0.0105702	0.0292541
Auto Immune Traits	ENSG00000134222	PSRC1	1	0.029	0.379873	0.0105847	0.0292853
Diastolic Blood Pressure	ENSG00000096070	BRPF3	1	0.029	0.379873	0.0105847	0.0292853
Systolic Blood Pressure	ENSG00000074370	ATP2A3	1	-0.052	0.411662	0.0106037	0.0293348
Multiple Sclerosis	ENSG00000108669	CYTH1	1	-0.063	0.416178	0.0106434	0.0294299
Type 1 Diabetes	ENSG00000144118	RALB	1	0.026	0.381405	0.0106579	0.0294465
FEV1-FVC Ratio	ENSG00000004779	NDUFAB1	1	0.026	0.381405	0.0106579	0.0294465
FEV1-FVC Ratio	ENSG00000070423	RNF126	1	0.026	0.381405	0.0106579	0.0294465
FEV1-FVC Ratio	ENSG00000101310	SEC23B	1	0.026	0.381405	0.0106579	0.0294465
FEV1-FVC Ratio	ENSG00000112695	COX7A2	1	0.026	0.381405	0.0106579	0.0294465
FEV1-FVC Ratio	ENSG00000136888	ATP6V1G1	1	0.026	0.381405	0.0106579	0.0294465
FEV1-FVC Ratio	ENSG00000169032	MAP2K1	1	0.026	0.381405	0.0106579	0.0294465
Auto Immune Traits	ENSG00000006062	MAP3K14	1	0.004	0.390046	0.0106633	0.0294584
Type 1 Diabetes	ENSG00000115594	IL1R1	1	0.015	0.385907	0.0106974	0.0295378
Type 1 Diabetes	ENSG00000163565	IFI16	1	0.031	0.379715	0.0107132	0.0295755
Rheumatoid Arthritis	ENSG00000155926	SLA	1	-0.005	0.393866	0.010722	0.0295967
Schizophrenia	ENSG00000166145	SPINT1	1	0.012	0.387306	0.0107429	0.0296424
Heel T Score	ENSG00000100353	EIF3D	1	0.012	0.387306	0.0107429	0.0296424
Asthma	ENSG00000183134	PTGDR2	1	0.041	0.376112	0.0107794	0.0297164
Diastolic Blood Pressure	ENSG00000276644	DACH1	1	0.017	0.385824	0.0108406	0.0298554
Primary Biliary Cirrhosis	ENSG00000111796	KLRB1	1	0.025	0.382781	0.0108608	0.0298914
Coronary Artery Disease	ENSG00000104312	RIPK2	1	0.025	0.382781	0.0108608	0.0298914
Intelligence	ENSG00000197635	DPP4	1	0.058	0.369828	0.0108613	0.0298914
Years of Education	ENSG00000167261	DPEP2	1	0.014	0.387239	0.0108893	0.029956
Systolic Blood Pressure	ENSG00000177663	IL17RA	1	0.014	0.387239	0.0108893	0.029956
Type 1 Diabetes	ENSG00000114770	ABCC5	1	0.053	0.371927	0.0108902	0.029956
Hypothyroidism	ENSG00000164292	RHOBTB3	1	-0.006	0.39512	0.0108947	0.0299652
Coronary Artery Disease	ENSG00000125384	PTGER2	1	0.048	0.373946	0.0109021	0.0299678
Coronary Artery Disease	ENSG00000188820	CALHM6	1	0.048	0.373946	0.0109021	0.0299678
Primary Biliary Cirrhosis	ENSG00000075399	VPS9D1	1	0.022	0.38427	0.0109252	0.0300131
Hypothyroidism	ENSG00000228168	HNRNPA1P21	1	0.022	0.38427	0.0109252	0.0300131
Auto Immune Traits	ENSG00000143110	C1orf162	1	0.035	0.379366	0.0109681	0.030116
Auto Immune Traits	ENSG00000160145	KALRN	1	0.055	0.371636	0.0109964	0.0301852
Auto Immune Traits	ENSG00000142185	TRPM2	1	0.005	0.391316	0.0109999	0.0301852
Triglyceride Levels	ENSG00000102316	MAGED2	1	0.005	0.391316	0.0109999	0.0301852
Hypothyroidism	ENSG00000178562	CD28	1	0.074	0.364221	0.0110089	0.0302041
Hair Color	ENSG00000128641	MYO1B	1	0.05	0.373684	0.011014	0.0302148
Diastolic Blood Pressure	ENSG00000144909	OSBPL11	1	0.092	0.357301	0.0110448	0.0302965
Diastolic Blood Pressure	ENSG00000120913	PDLIM2	1	0.013	0.388564	0.0110814	0.0303816
Neuroticism	ENSG00000198216	CACNA1E	1	0.057	0.371334	0.0111013	0.0304272
Cardiovascular Diseases	ENSG00000096384	HSP90AB1	1	0.057	0.371334	0.0111013	0.0304272
Inflammatory Bowel Disease	ENSG00000167094	TTC16	1	0.042	0.377331	0.0111206	0.0304739
Type 1 Diabetes	ENSG00000123684	LPGAT1	1	0.052	0.373411	0.0111246	0.0304819
Neuroticism	ENSG00000137757	CASP5	1	-0.029	0.405368	0.011135	0.0305044
Inflammatory Bowel Disease	ENSG00000116824	CD2	1	0.018	0.387073	0.0111811	0.0306185
College Education	ENSG00000135912	TTLL4	1	0.018	0.387073	0.0111811	0.0306185
Eczema	ENSG00000278195	SSTR3	1	0.039	0.378976	0.0112196	0.0307087
Primary Biliary Cirrhosis	ENSG00000150045	KLRF1	1	-0.002	0.395161	0.0112231	0.030715
Auto Immune Traits	ENSG00000176871	WSB2	1	0.054	0.373126	0.011234	0.0307389
Verbal Numeric Reasoning	ENSG00000100266	PACSIN2	1	-0.008	0.39761	0.0112401	0.0307494
Non-HDL Cholesterol levels	ENSG00000149150	SLC43A1	1	-0.057	0.417043	0.0112605	0.030796
Diastolic Blood Pressure	ENSG00000249309		1	0.061	0.370697	0.011307	0.0309018
Waist-hip Ratio	ENSG00000068028	RASSF1	1	0.061	0.370697	0.011307	0.0309018
Respiratory and Ear-nose-throat Diseases	ENSG00000178726	THBD	1	-0.061	0.418873	0.0113095	0.0309054
Coronary Artery Disease	ENSG00000114650	SCAP	1	0.009	0.391244	0.0113109	0.0309062
Type 1 Diabetes	ENSG00000163812	ZDHHC3	1	0.02	0.386975	0.0113264	0.0309396
Triglyceride Levels	ENSG00000186188	FFAR4	1	0.028	0.383879	0.0113399	0.0309733
Low Density Lipoprotein Cholesterol levels	ENSG00000115468	EFHD1	1	0.056	0.372831	0.0113421	0.0309733
Primary Biliary Cirrhosis	ENSG00000153823	PID1	1	0.006	0.392579	0.0113422	0.0309733
Forced Vital Capacity (FVC)	ENSG00000111647	BLTP3B	1	-0.024	0.40446	0.0113487	0.0309851
Type 1 Diabetes	ENSG00000198019	FCGR1BP	1	0.051	0.374886	0.0113597	0.031007
Hypothyroidism	ENSG00000025434	NR1H3	1	0.017	0.388409	0.0113791	0.0310558
Systemic Lupus Erythematosus	ENSG00000186205	MTARC1	1	0	0.395166	0.0113873	0.031072
Non-HDL Cholesterol levels	ENSG00000186994	KANK3	1	0	0.395166	0.0113873	0.031072
Eczema	ENSG00000151465	CDC123	1	-0.018	0.402291	0.0113897	0.0310755
Eczema	ENSG00000104921	FCER2	1	-0.015	0.401168	0.0114027	0.0311045
Auto Immune Traits	ENSG00000182158	CREB3L2	1	0.025	0.385387	0.0114088	0.0311152
Rheumatoid Arthritis	ENSG00000173535	TNFRSF10C	1	-0.009	0.398846	0.0114128	0.0311229
Type 1 Diabetes	ENSG00000137824	RMDN3	1	0.038	0.380395	0.0114405	0.031184
Eczema	ENSG00000075142	SRI	1	0.07	0.367743	0.0114409	0.031184
Diastolic Blood Pressure	ENSG00000112667	DNPH1	1	0.043	0.378542	0.0114676	0.0312381
Basal Metabolic Rate	ENSG00000246985	SOCS2-AS1	1	0.043	0.378542	0.0114676	0.0312381
Non-HDL Cholesterol levels	ENSG00000174080	CTSF	1	-0.055	0.417312	0.0114686	0.0312381
Eczema	ENSG00000099246	RAB18	1	0.048	0.376614	0.0114783	0.0312521
Hair Color	ENSG00000185198	PRSS57	1	-0.038	0.410761	0.0115036	0.0313179
Height	ENSG00000003756	RBM5	1	-0.059	0.41916	0.011521	0.0313622
Heel T Score	ENSG00000172638	EFEMP2	1	0.072	0.367357	0.0115319	0.0313857
Schizophrenia	ENSG00000072952	IRAG1	1	-0.022	0.404573	0.0115331	0.0313857
Body Mass Index	ENSG00000171316	CHD7	1	-0.022	0.404573	0.0115331	0.0313857
Primary Biliary Cirrhosis	ENSG00000175073	VCPIP1	1	0.027	0.385252	0.0115495	0.0314237
Respiratory and Ear-nose-throat Diseases	ENSG00000183134	PTGDR2	1	0.027	0.385252	0.0115495	0.0314237
Diastolic Blood Pressure	ENSG00000142541	RPL13A	1	-0.035	0.409808	0.0115511	0.0314237
Eczema	ENSG00000139174	PRICKLE1	1	-0.001	0.396429	0.0115685	0.031454
Diastolic Blood Pressure	ENSG00000164897	TMUB1	1	-0.001	0.396429	0.0115685	0.031454
Multiple Sclerosis	ENSG00000235750	KIAA0040	1	-0.016	0.402375	0.0115696	0.0314541
Non-HDL Cholesterol levels	ENSG00000172731	LRRC20	1	-0.013	0.401238	0.0115802	0.0314765
Inflammatory Bowel Disease	ENSG00000124766	SOX4	1	0.032	0.383566	0.0116132	0.031557
Triglyceride Levels	ENSG00000107829	FBXW4	1	0.12	0.348886	0.0116587	0.0316617
Height	ENSG00000131374	TBC1D5	1	-0.053	0.417571	0.011678	0.0316931
Crohn's Disease	ENSG00000158488	CD1E	1	0.083	0.363653	0.011681	0.0316974
Auto Immune Traits	ENSG00000163935	SFMBT1	1	0.029	0.385107	0.0116896	0.0317161
Body Mass Index	ENSG00000198763	MT-ND2	1	0.007	0.393835	0.0116902	0.0317161
Diastolic Blood Pressure	ENSG00000086061	DNAJA1	1	0.076	0.366549	0.0117086	0.0317503
Heel T Score	ENSG00000188785	ZNF548	1	0.047	0.378066	0.0117114	0.0317547
Triglyceride Levels	ENSG00000076248	UNG	1	0.085	0.36319	0.0117574	0.0318568
Total Cholesterol Measurement	ENSG00000264112		1	-0.04	0.413002	0.0117974	0.0319501
Asthma	ENSG00000134460	IL2RA	1	0.012	0.392441	0.0118166	0.0319896
Non-HDL Cholesterol levels	ENSG00000166780	BMERB1	1	0.012	0.392441	0.0118166	0.0319896
Body Mass Index	ENSG00000198888	MT-ND1	1	0.023	0.3881	0.0118227	0.032003
Waist-hip Ratio	ENSG00000245848	CEBPA	1	0.049	0.377812	0.0118316	0.0320209
Forced Vital Capacity (FVC)	ENSG00000125520	SLC2A4RG	1	-0.069	0.424758	0.0118451	0.0320541
Waist-hip Ratio	ENSG00000092531	SNAP23	1	0.009	0.393794	0.0118513	0.0320647
Intelligence	ENSG00000136867	SLC31A2	1	-0.024	0.406927	0.0118553	0.0320724
FEV1-FVC Ratio	ENSG00000070371	CLTCL1	1	0.08	0.365696	0.011878	0.0321305
Heel T Score	ENSG00000167380	ZNF226	1	-0.021	0.405862	0.0118818	0.0321377
Non-HDL Cholesterol levels	ENSG00000197872	CYRIA	1	0.003	0.396419	0.0119027	0.0321849
Heel T Score	ENSG00000248098	BCKDHA	1	0.061	0.373388	0.0119096	0.0321971
Respiratory and Ear-nose-throat Diseases	ENSG00000123329	ARHGAP9	1	0	0.397691	0.0119196	0.032221
Height	ENSG00000035928	RFC1	1	-0.009	0.401348	0.0119361	0.0322563
Type 1 Diabetes	ENSG00000142185	TRPM2	1	-0.006	0.400155	0.0119362	0.0322563
Low Density Lipoprotein Cholesterol levels	ENSG00000133639	BTG1	1	-0.041	0.414114	0.0119438	0.0322706
Coronary Artery Disease	ENSG00000152642	GPD1L	1	0.051	0.377547	0.0119507	0.0322829
Respiratory and Ear-nose-throat Diseases	ENSG00000134545	KLRC1	1	0.014	0.392375	0.0119742	0.0323368
Heel T Score	ENSG00000121931	LRIF1	1	-0.082	0.430652	0.011989	0.0323705
Hair Color	ENSG00000213866	YBX1P10	1	0.093	0.361222	0.0120417	0.0324992
Respiratory and Ear-nose-throat Diseases	ENSG00000103154	NECAB2	1	0.03	0.386328	0.0120451	0.0324992
Systolic Blood Pressure	ENSG00000173581	CCDC106	1	0.077	0.367704	0.0120673	0.0324992
Height	ENSG00000071242	RPS6KA2	1	0.053	0.377271	0.0120686	0.0324992
Height	ENSG00000103723	AP3B2	1	0.053	0.377271	0.0120686	0.0324992
Height	ENSG00000114098	ARMC8	1	0.053	0.377271	0.0120686	0.0324992
Height	ENSG00000114405	CEP15	1	0.053	0.377271	0.0120686	0.0324992
Height	ENSG00000116544	DLGAP3	1	0.053	0.377271	0.0120686	0.0324992
Height	ENSG00000164620	RELL2	1	0.053	0.377271	0.0120686	0.0324992
Height	ENSG00000171723	GPHN	1	0.053	0.377271	0.0120686	0.0324992
Height	ENSG00000174851	YIF1A	1	0.053	0.377271	0.0120686	0.0324992
Height	ENSG00000179331	RAB39A	1	0.053	0.377271	0.0120686	0.0324992
Height	ENSG00000182901	RGS7	1	0.053	0.377271	0.0120686	0.0324992
Height	ENSG00000196876	SCN8A	1	0.053	0.377271	0.0120686	0.0324992
Height	ENSG00000218891	ZNF579	1	0.053	0.377271	0.0120686	0.0324992
Asthma	ENSG00000139567	ACVRL1	1	0.005	0.396399	0.0120698	0.0324993
Non-HDL Cholesterol levels	ENSG00000140854	KATNB1	1	-0.032	0.411273	0.0120976	0.0325521
Systolic Blood Pressure	ENSG00000247596	TWF2	1	-0.134	0.451938	0.0121008	0.0325521
Low Density Lipoprotein Cholesterol levels	ENSG00000123472	ATPAF1	1	-0.001	0.398946	0.0121036	0.0325521
Respiratory and Ear-nose-throat Diseases	ENSG00000138279	ANXA7	1	0.035	0.384607	0.0121056	0.0325543
Heel T Score	ENSG00000170260	ZNF212	1	0.131	0.346351	0.0121068	0.0325544
Coronary Artery Disease	ENSG00000177374	HIC1	1	0.04	0.382814	0.0121504	0.0326494
Total Cholesterol Measurement	ENSG00000198034	RPS4X	1	0.04	0.382814	0.0121504	0.0326494
Triglyceride Levels	ENSG00000136444	RSAD1	1	0.079	0.367279	0.0121544	0.0326568
Multiple Sclerosis	ENSG00000123838	C4BPA	1	0.05	0.379003	0.0121908	0.0327259
Auto Immune Traits	ENSG00000184613	NELL2	1	0.05	0.379003	0.0121908	0.0327259
Hypothyroidism	ENSG00000111863	ADTRP	1	0.05	0.379003	0.0121908	0.0327259
Major Depressive Disorder	ENSG00000104549	SQLE	1	-0.023	0.408213	0.012209	0.0327683
Diastolic Blood Pressure	ENSG00000103196	CRISPLD2	1	0.099	0.359622	0.0122311	0.0328246
Systolic Blood Pressure	ENSG00000166908	PIP4K2C	1	0.007	0.396369	0.0122367	0.0328318
FEV1-FVC Ratio	ENSG00000179456	ZBTB18	1	-0.033	0.412409	0.0122522	0.0328684
Heel T Score	ENSG00000166446	CDYL2	1	0.062	0.374561	0.0122707	0.0329116
Neuroticism	ENSG00000136161	RCBTB2	1	0.042	0.3826	0.0122824	0.0329366
High Density Lipoprotein Cholesterol levels	ENSG00000117000	RLF	1	-0.089	0.43505	0.0123089	0.0330012
Type 1 Diabetes	ENSG00000163754	GYG1	1	0.052	0.378734	0.0123119	0.033006
Triglyceride Levels	ENSG00000165119	HNRNPK	1	-0.107	0.442433	0.0123468	0.0330866
Type 2 Diabetes	ENSG00000171101	SIGLEC17P	1	-0.024	0.40938	0.0123722	0.0331483
FEV1-FVC Ratio	ENSG00000204389	HSPA1A	1	0.064	0.374225	0.0123783	0.0331595
Coronary Artery Disease	ENSG00000260401		1	0.039	0.384222	0.0123788	0.0331595
Schizophrenia	ENSG00000083223	TUT7	1	0.023	0.390671	0.0123904	0.0331812
Body Mass Index	ENSG00000119714	GPR68	1	0.023	0.390671	0.0123904	0.0331812
Non-HDL Cholesterol levels	ENSG00000164402	SEPTIN8	1	-0.062	0.42466	0.0123905	0.0331812
Non-HDL Cholesterol levels	ENSG00000215769	ARHGAP27P1-BPTFP1-KPNA2P3	1	-0.021	0.408321	0.0124023	0.0332031
Respiratory and Ear-nose-throat Diseases	ENSG00000183337	BCOR	1	0.031	0.387542	0.0124063	0.0332106
Hypothyroidism	ENSG00000144824	PHLDB2	1	0.059	0.376378	0.0124143	0.0332287
Systolic Blood Pressure	ENSG00000139083	ETV6	1	-0.055	0.422082	0.0124364	0.033278
Primary Biliary Cirrhosis	ENSG00000168062	BATF2	1	0.02	0.392114	0.0124449	0.0332968
FEV1-FVC Ratio	ENSG00000102886	GDPD3	1	0.128	0.348909	0.0124468	0.0332968
High Density Lipoprotein Cholesterol levels	ENSG00000140450	ARRDC4	1	-0.048	0.419371	0.0124551	0.0333055
Respiratory and Ear-nose-throat Diseases	ENSG00000167094	TTC16	1	0.028	0.38906	0.0124779	0.0333569
Auto Immune Traits	ENSG00000163812	ZDHHC3	1	0.017	0.39353	0.012493	0.0333907
Coronary Artery Disease	ENSG00000121753	ADGRB2	1	0.041	0.384014	0.012514	0.0334437
Diastolic Blood Pressure	ENSG00000116489	CAPZA1	1	0.014	0.394918	0.0125347	0.0334923
Forced Vital Capacity (FVC)	ENSG00000154122	ANKH	1	0.046	0.382139	0.0125434	0.0335092
Multiple Sclerosis	ENSG00000000971	CFH	1	0.056	0.378163	0.0125503	0.0335244
FEV1-FVC Ratio	ENSG00000205581	HMGN1	1	0.051	0.380189	0.0125557	0.0335355
Triglyceride Levels	ENSG00000057608	GDI2	1	0.082	0.367983	0.012607	0.0336628
High Density Lipoprotein Cholesterol levels	ENSG00000087586	AURKA	1	0.075	0.370827	0.0126161	0.0336837
FEV1-FVC Ratio	ENSG00000139278	GLIPR1	1	0.03	0.38891	0.012626	0.033697
Systolic Blood Pressure	ENSG00000160953	PWWP3A	1	0.063	0.375729	0.0126377	0.0337217
Verbal Numeric Reasoning	ENSG00000104549	SQLE	1	0.002	0.400195	0.012639	0.0337219
Hypothyroidism	ENSG00000120833	SOCS2	1	0.043	0.383795	0.0126483	0.0337402
Primary Biliary Cirrhosis	ENSG00000169744	LDB2	1	0.019	0.393438	0.0126526	0.0337483
Type 2 Diabetes	ENSG00000160593	JAML	1	-0.004	0.402674	0.012655	0.0337483
Diastolic Blood Pressure	ENSG00000110514	MADD	1	0.102	0.360175	0.0126585	0.0337511
Eczema	ENSG00000110944	IL23A	1	0.058	0.377861	0.0126675	0.0337719
Auto Immune Traits	ENSG00000110047	EHD1	1	0.053	0.379915	0.0126789	0.0337924
Rheumatoid Arthritis	ENSG00000140968	IRF8	1	-0.093	0.438798	0.0127421	0.0339346
Waist-hip Ratio	ENSG00000080824	HSP90AA1	1	0.086	0.367068	0.0127742	0.033997
Waist-hip Ratio	ENSG00000120694	HSPH1	1	0.086	0.367068	0.0127742	0.033997
Diastolic Blood Pressure	ENSG00000101265	RASSF2	1	0.045	0.383565	0.0127815	0.0340132
Cardiovascular Diseases	ENSG00000101152	DNAJC5	1	0.072	0.372767	0.0127925	0.0340295
Eczema	ENSG00000173064	HECTD4	1	-0.054	0.423395	0.0127958	0.0340295
Coronary Artery Disease	ENSG00000010030	ETV7	1	0.05	0.381635	0.0128	0.0340295
Coronary Artery Disease	ENSG00000178904	DPY19L3	1	0.05	0.381635	0.0128	0.0340295
Coronary Artery Disease	ENSG00000197646	PDCD1LG2	1	0.05	0.381635	0.0128	0.0340295
Respiratory and Ear-nose-throat Diseases	ENSG00000184584	STING1	1	-0.04	0.417821	0.0128066	0.0340437
Type 1 Diabetes	ENSG00000154734	ADAMTS1	1	0.021	0.393337	0.0128117	0.0340506
High Density Lipoprotein Cholesterol levels	ENSG00000167549	CORO6	1	0.018	0.394755	0.0128602	0.03416
Eczema	ENSG00000114812	VIPR1	1	0.042	0.385207	0.0128834	0.0342183
Diastolic Blood Pressure	ENSG00000170606	HSPA4	1	0.062	0.377224	0.0128976	0.0342494
Auto Immune Traits	ENSG00000144118	RALB	1	0.034	0.388581	0.0129199	0.0342986
Type 1 Diabetes	ENSG00000185697	MYBL1	1	0.012	0.39751	0.0129379	0.0343332
Primary Biliary Cirrhosis	ENSG00000106070	GRB10	1	0.023	0.393225	0.0129703	0.0344057
Auto Immune Traits	ENSG00000167202	TBC1D2B	1	0.023	0.393225	0.0129703	0.0344057
Non-HDL Cholesterol levels	ENSG00000117000	RLF	1	-0.059	0.426264	0.0129778	0.0344167
Age at Menarche	ENSG00000160883	HK3	1	0.039	0.386819	0.0129781	0.0344167
Triglyceride Levels	ENSG00000186462	NAP1L2	1	0.039	0.386819	0.0129781	0.0344167
Rheumatoid Arthritis	ENSG00000108639	SYNGR2	1	-0.012	0.407458	0.0130028	0.0344722
Hair Color	ENSG00000224861	YBX1P1	1	0.092	0.365609	0.0130087	0.0344846
Body Mass Index	ENSG00000090621	PABPC4	1	0.044	0.384983	0.0130199	0.0345042
Systemic Lupus Erythematosus	ENSG00000125827	TMX4	1	-0.006	0.405127	0.0130219	0.0345042
Cardiovascular Diseases	ENSG00000111863	ADTRP	1	0.054	0.38109	0.0130517	0.0345751
Systolic Blood Pressure	ENSG00000144668	ITGA9	1	-0.025	0.412972	0.0130643	0.0345953
Asthma	ENSG00000059378	PARP12	1	-0.022	0.411929	0.0131011	0.0346827
Primary Biliary Cirrhosis	ENSG00000000971	CFH	1	0.025	0.393102	0.0131283	0.034748
Age at Menarche	ENSG00000012822	CALCOCO1	1	0.033	0.389953	0.013146	0.0347849
Basal Metabolic Rate	ENSG00000128011	LRFN1	1	0.061	0.378712	0.0131582	0.0348126
Heel T Score	ENSG00000132510	KDM6B	1	-0.016	0.409771	0.013159	0.0348126
Type 1 Diabetes	ENSG00000176871	WSB2	1	0.056	0.3808	0.0131756	0.0348496
Hair Color	ENSG00000125910	S1PR4	1	0.002	0.402689	0.0131995	0.0348961
Low Density Lipoprotein Cholesterol levels	ENSG00000114054	PCCB	1	-0.007	0.406345	0.0132051	0.0349041
Diastolic Blood Pressure	ENSG00000166908	PIP4K2C	1	-0.004	0.405152	0.0132091	0.0349047
Respiratory and Ear-nose-throat Diseases	ENSG00000139567	ACVRL1	1	-0.026	0.41412	0.0132291	0.0349315
Non-HDL Cholesterol levels	ENSG00000100075	SLC25A1	1	0.068	0.376188	0.0132312	0.0349315
Type 1 Diabetes	ENSG00000154451	GBP5	1	0.019	0.395974	0.0132332	0.0349315
Total Cholesterol Measurement	ENSG00000259962		1	0.019	0.395974	0.0132332	0.0349315
Diastolic Blood Pressure	ENSG00000166963	MAP1A	1	-0.036	0.418185	0.0132354	0.0349341
Coronary Artery Disease	ENSG00000167207	NOD2	1	0.043	0.386394	0.0132586	0.0349886
Coronary Artery Disease	ENSG00000115271	GCA	1	0.075	0.373516	0.0132691	0.035005
Eczema	ENSG00000149499	EML3	1	0.082	0.370693	0.0132699	0.035005
FEV1-FVC Ratio	ENSG00000075223	SEMA3C	1	0.016	0.397369	0.0132756	0.0350133
Basal Metabolic Rate	ENSG00000149571	KIRREL3	1	0.058	0.380501	0.0132981	0.0350558
Non-HDL Cholesterol levels	ENSG00000173726	TOMM20	1	0.053	0.382541	0.013303	0.035062
Non-HDL Cholesterol levels	ENSG00000260496		1	0.053	0.382541	0.013303	0.035062
Auto Immune Traits	ENSG00000086548	CEACAM6	1	0.013	0.398735	0.0133115	0.035071
Non-HDL Cholesterol levels	ENSG00000089737	DDX24	1	0.091	0.367225	0.0133115	0.035071
Low Density Lipoprotein Cholesterol levels	ENSG00000138439	FAM117B	1	0.07	0.375821	0.0133391	0.0351405
High Density Lipoprotein Cholesterol levels	ENSG00000204791	SMPD5	1	0.024	0.394436	0.0133452	0.0351532
Type 1 Diabetes	ENSG00000143110	C1orf162	1	0.04	0.388008	0.0133545	0.0351742
Basal Metabolic Rate	ENSG00000196422	PPP1R26	1	-0.014	0.409844	0.0133567	0.0351768
FEV1-FVC Ratio	ENSG00000143612	LTAP1	1	0.032	0.391317	0.0133723	0.0352077
Primary Biliary Cirrhosis	ENSG00000168646	AXIN2	1	-0.011	0.408713	0.0133752	0.0352118
Systolic Blood Pressure	ENSG00000096070	BRPF3	1	0.065	0.378045	0.013389	0.0352415
Cardiovascular Diseases	ENSG00000150867	PIP4K2A	1	-0.027	0.415263	0.0133935	0.03525
Balding Type I	ENSG00000225079	FTH1P22	1	0.045	0.386166	0.0133973	0.0352565
Low Density Lipoprotein Cholesterol levels	ENSG00000265298		1	0.119	0.356323	0.013418	0.0353078
Basal Metabolic Rate	ENSG00000137845	ADAM10	1	-0.18	0.477313	0.0134295	0.0353196
Diastolic Blood Pressure	ENSG00000177663	IL17RA	1	0.018	0.397283	0.0134439	0.0353521
Basal Metabolic Rate	ENSG00000248019	FAM13A-AS1	1	0.072	0.375442	0.0134453	0.0353525
Type 1 Diabetes	ENSG00000196781	TLE1	1	0.015	0.398665	0.0134832	0.035442
Type 1 Diabetes	ENSG00000123838	C4BPA	1	0.042	0.387797	0.0134975	0.0354762
High Density Lipoprotein Cholesterol levels	ENSG00000168476	REEP4	1	0.127	0.353548	0.0135394	0.0355762
Non-HDL Cholesterol levels	ENSG00000051382	PIK3CB	1	-0.038	0.420396	0.0135453	0.0355882
Eczema	ENSG00000102172	SMS	1	0.052	0.383984	0.0135546	0.0356063
Respiratory and Ear-nose-throat Diseases	ENSG00000072609	CHFR	1	-0.012	0.409907	0.0135548	0.0356063
Primary Biliary Cirrhosis	ENSG00000163221	S100A12	1	0.006	0.402649	0.0135623	0.0356159
Balding Type I	ENSG00000110448	CD5	1	0	0.405172	0.0135837	0.0356618
Forced Vital Capacity (FVC)	ENSG00000117691	NENF	1	0	0.405172	0.0135837	0.0356618
Waist-hip Ratio	ENSG00000259448	LINC02352	1	0.039	0.389398	0.0135903	0.0356759
Non-HDL Cholesterol levels	ENSG00000131831	RAI2	1	0.02	0.397187	0.0136117	0.0357287
Height	ENSG00000257704	INAFM1	1	-0.022	0.414352	0.013644	0.03581
Auto Immune Traits	ENSG00000185669	SNAI3	1	0.064	0.379537	0.0136568	0.0358334
Height	ENSG00000115129	TP53I3	1	0.059	0.38166	0.0136806	0.0358855
Auto Immune Traits	ENSG00000100911	PSME2	1	0.054	0.383707	0.0136852	0.0358942
FEV1-FVC Ratio	ENSG00000184428	TOP1MT	1	-0.046	0.42434	0.0137011	0.0359289
Systolic Blood Pressure	ENSG00000143554	SLC27A3	1	0.071	0.376963	0.013723	0.0359694
Eczema	ENSG00000084073	ZMPSTE24	1	0.078	0.374241	0.0137528	0.0360173
High Density Lipoprotein Cholesterol levels	ENSG00000184635	ZNF93	1	0.078	0.374241	0.0137528	0.0360173
Eczema	ENSG00000135916	ITM2C	1	-0.01	0.409961	0.0137531	0.0360173
Forced Vital Capacity (FVC)	ENSG00000109107	ALDOC	1	-0.036	0.420572	0.013766	0.0360409
Total Cholesterol Measurement	ENSG00000164251	F2RL1	1	-0.036	0.420572	0.013766	0.0360409
Smoking Status	ENSG00000149294	NCAM1	1	0.022	0.397081	0.0137791	0.0360613
Forced Vital Capacity (FVC)	ENSG00000177830	CHID1	1	0.051	0.385419	0.0138066	0.0361195
Triglyceride Levels	ENSG00000141506	PIK3R5	1	0.051	0.385419	0.0138066	0.0361195
Asthma	ENSG00000115687	PASK	1	-0.023	0.415504	0.0138138	0.0361335
Eczema	ENSG00000120262	CCDC170	1	0.038	0.39078	0.0138263	0.0361539
Systolic Blood Pressure	ENSG00000111231	GPN3	1	0.043	0.388976	0.0138819	0.0362889
Basal Metabolic Rate	ENSG00000133030	MPRIP	1	-0.078	0.438301	0.0139133	0.0363607
Eczema	ENSG00000186648	CARMIL3	1	0.063	0.38102	0.0139251	0.0363813
Inflammatory Bowel Disease	ENSG00000107736	CDH23	1	0.053	0.385148	0.0139405	0.0364147
Triglyceride Levels	ENSG00000166575	TMEM135	1	0.024	0.396965	0.013946	0.036422
Multiple Sclerosis	ENSG00000235505	CASP4LP	1	0.082	0.373384	0.0139481	0.0364241
Systolic Blood Pressure	ENSG00000159640	ACE	1	0.13	0.353872	0.0139512	0.0364287
Waist-hip Ratio	ENSG00000173113	TRMT112	1	0.001	0.406404	0.0139657	0.0364561
Primary Biliary Cirrhosis	ENSG00000172005	MAL	1	0.04	0.39058	0.0139758	0.0364688
Asthma	ENSG00000229474	PATL2	1	0.04	0.39058	0.0139758	0.0364688
High Density Lipoprotein Cholesterol levels	ENSG00000274641	H2BC17	1	-0.048	0.426471	0.0139957	0.0365102
Non-HDL Cholesterol levels	ENSG00000138439	FAM117B	1	0.084	0.372938	0.0140427	0.0366259
Low Density Lipoprotein Cholesterol levels	ENSG00000151208	DLG5	1	0.065	0.380683	0.0140451	0.0366287
Basal Metabolic Rate	ENSG00000205018		1	-0.084	0.441746	0.0141316	0.0368299
Primary Biliary Cirrhosis	ENSG00000197122	SRC	1	-0.009	0.411203	0.0141366	0.0368324
Auto Immune Traits	ENSG00000123838	C4BPA	1	0.034	0.393699	0.0141414	0.0368381
Neuroticism	ENSG00000074660	SCARF1	1	0.034	0.393699	0.0141414	0.0368381
Major Depressive Disorder	ENSG00000172037	LAMB2	1	-0.025	0.417791	0.0141521	0.0368556
Height	ENSG00000015171	ZMYND11	1	-0.064	0.433696	0.014154	0.0368568
Basal Metabolic Rate	ENSG00000100473	COCH	1	-0.003	0.40885	0.0141582	0.0368574
Systolic Blood Pressure	ENSG00000132591	ERAL1	1	-0.107	0.451392	0.0141901	0.03693
Non-HDL Cholesterol levels	ENSG00000141873	SLC39A3	1	0.039	0.39196	0.0142151	0.0369811
Crohn's Disease	ENSG00000173848	NET1	1	0.017	0.401088	0.0142527	0.0370647
Basal Metabolic Rate	ENSG00000141858	SAMD1	1	0.044	0.390149	0.0142719	0.0370915
Low Density Lipoprotein Cholesterol levels	ENSG00000008277	ADAM22	1	0.014	0.40245	0.0142859	0.0370915
Low Density Lipoprotein Cholesterol levels	ENSG00000058056	USP13	1	0.014	0.40245	0.0142859	0.0370915
Low Density Lipoprotein Cholesterol levels	ENSG00000119514	GALNT12	1	0.014	0.40245	0.0142859	0.0370915
Low Density Lipoprotein Cholesterol levels	ENSG00000120798	NR2C1	1	0.014	0.40245	0.0142859	0.0370915
Low Density Lipoprotein Cholesterol levels	ENSG00000147576	ADHFE1	1	0.014	0.40245	0.0142859	0.0370915
Low Density Lipoprotein Cholesterol levels	ENSG00000150938	CRIM1	1	0.014	0.40245	0.0142859	0.0370915
Low Density Lipoprotein Cholesterol levels	ENSG00000151376	ME3	1	0.014	0.40245	0.0142859	0.0370915
Low Density Lipoprotein Cholesterol levels	ENSG00000151718	WWC2	1	0.014	0.40245	0.0142859	0.0370915
Low Density Lipoprotein Cholesterol levels	ENSG00000159212	CLIC6	1	0.014	0.40245	0.0142859	0.0370915
Low Density Lipoprotein Cholesterol levels	ENSG00000162337	LRP5	1	0.014	0.40245	0.0142859	0.0370915
Low Density Lipoprotein Cholesterol levels	ENSG00000166979	EVA1C	1	0.014	0.40245	0.0142859	0.0370915
Low Density Lipoprotein Cholesterol levels	ENSG00000170677	SOCS6	1	0.014	0.40245	0.0142859	0.0370915
Low Density Lipoprotein Cholesterol levels	ENSG00000177990	DPY19L2	1	0.014	0.40245	0.0142859	0.0370915
Coronary Artery Disease	ENSG00000121210	TMEM131L	1	0.054	0.386307	0.0143322	0.0372047
Body Mass Index	ENSG00000100422	CERK	1	-0.004	0.410064	0.0143492	0.0372454
FEV1-FVC Ratio	ENSG00000105329	TGFB1	1	0.002	0.40763	0.0143532	0.0372516
Balding Type I	ENSG00000173535	TNFRSF10C	1	-0.001	0.40886	0.0143543	0.0372516
Eczema	ENSG00000106415	GLCCI1	1	0.071	0.379609	0.0143949	0.037336
Non-HDL Cholesterol levels	ENSG00000221890	NPTXR	1	-0.078	0.440579	0.0144139	0.0373782
Hair Color	ENSG00000100284	TOM1	1	0.019	0.400999	0.0144294	0.0374076
Height	ENSG00000075826	SEC31B	1	-0.014	0.4147	0.0144795	0.03752
Height	ENSG00000166136	NDUFB8	1	-0.014	0.4147	0.0144795	0.03752
Low Density Lipoprotein Cholesterol levels	ENSG00000089737	DDX24	1	0.094	0.370542	0.0144825	0.0375242
Coronary Artery Disease	ENSG00000100095	SEZ6L	1	-0.059	0.433251	0.014513	0.0375997
Multiple Sclerosis	ENSG00000139178	C1RL	1	-0.008	0.412439	0.0145256	0.0376216
Hair Color	ENSG00000142046	TMEM91	1	-0.063	0.434995	0.0145371	0.0376445
Non-HDL Cholesterol levels	ENSG00000119707	RBM25	1	0.001	0.40886	0.0145503	0.0376681
Non-HDL Cholesterol levels	ENSG00000171132	PRKCE	1	0.068	0.381473	0.0145592	0.0376848
Systolic Blood Pressure	ENSG00000117713	ARID1A	1	-0.156	0.473168	0.0145614	0.0376848
Systolic Blood Pressure	ENSG00000118898	PPL	1	0.096	0.370028	0.0145635	0.0376848
Non-HDL Cholesterol levels	ENSG00000105953	OGDH	1	0.096	0.370028	0.0145635	0.0376848
Primary Biliary Cirrhosis	ENSG00000131069	ACSS2	1	-0.018	0.416953	0.0146255	0.0378271
Systolic Blood Pressure	ENSG00000145428	RNF175	1	0.082	0.376055	0.0146413	0.0378644
Low Density Lipoprotein Cholesterol levels	ENSG00000167658	EEF2	1	0.045	0.391316	0.0146676	0.0379289
Diastolic Blood Pressure	ENSG00000068024	HDAC4	1	-0.049	0.429865	0.014675	0.0379444
Height	ENSG00000135698	MPHOSPH6	1	0.07	0.381111	0.0146776	0.0379477
Eczema	ENSG00000127585	FBXL16	1	0.015	0.403656	0.0146792	0.0379481
Auto Immune Traits	ENSG00000081985	IL12RB2	1	0.037	0.394698	0.0146939	0.0379753
Type 1 Diabetes	ENSG00000179918	SEPHS2	1	0.055	0.38746	0.0147295	0.0380441
Body Mass Index	ENSG00000204569	PPP1R10	1	-0.006	0.412473	0.0147302	0.0380441
Non-HDL Cholesterol levels	ENSG00000176533	GNG7	1	0.132	0.355953	0.0147474	0.0380745
Auto Immune Traits	ENSG00000135272	MDFIC	1	0.072	0.380737	0.0147943	0.038174
Type 1 Diabetes	ENSG00000171791	BCL2	1	0.047	0.39108	0.0148163	0.0382272
Neuroticism	ENSG00000125538	IL1B	1	-0.029	0.4223	0.0148238	0.0382429
Height	ENSG00000149480	MTA2	1	-0.135	0.465824	0.0148284	0.0382513
Basal Metabolic Rate	ENSG00000124641	MED20	1	0.052	0.389162	0.0148507	0.0382943
Type 1 Diabetes	ENSG00000184613	NELL2	1	0.039	0.394506	0.0148523	0.0382947
Multiple Sclerosis	ENSG00000108179	PPIF	1	-0.036	0.425306	0.014855	0.0382947
Auto Immune Traits	ENSG00000154734	ADAMTS1	1	0.017	0.403576	0.0148621	0.0383094
Auto Immune Traits	ENSG00000152766	ANKRD22	1	0.057	0.38717	0.0148663	0.0383095
Total Cholesterol Measurement	ENSG00000232871	SEC1P	1	0.057	0.38717	0.0148663	0.0383095
Low Density Lipoprotein Cholesterol levels	ENSG00000197872	CYRIA	1	-0.01	0.414816	0.0148994	0.0383768
Height	ENSG00000257176	FAR2-AS1	1	0.005	0.40883	0.0149424	0.0384547
Inflammatory Bowel Disease	ENSG00000139626	ITGB7	1	0.025	0.400669	0.0149565	0.0384744
Auto Immune Traits	ENSG00000225492	GBP1P1	1	0.069	0.382603	0.0149607	0.0384744
Cardiovascular Diseases	ENSG00000101445	PPP1R16B	1	0.049	0.390835	0.0149638	0.0384744
Cardiovascular Diseases	ENSG00000168209	DDIT4	1	0.049	0.390835	0.0149638	0.0384744
Cardiovascular Diseases	ENSG00000260943	LINC02555	1	0.049	0.390835	0.0149638	0.0384744
Eczema	ENSG00000187037	GPR141	1	-0.03	0.423414	0.0149905	0.0385286
Respiratory and Ear-nose-throat Diseases	ENSG00000114948	ADAM23	1	0.019	0.403487	0.0150446	0.0386466
Eczema	ENSG00000108424	KPNB1	1	0.083	0.377165	0.0150448	0.0386466
FEV1-FVC Ratio	ENSG00000135624	CCT7	1	0.046	0.392477	0.015069	0.0386978
Asthma	ENSG00000101150	TPD52L2	1	0.03	0.399073	0.0150725	0.0387032
Coronary Artery Disease	ENSG00000032444	PNPLA6	1	0.038	0.39587	0.0150949	0.0387103
Coronary Artery Disease	ENSG00000092010	PSME1	1	0.038	0.39587	0.0150949	0.0387103
High Density Lipoprotein Cholesterol levels	ENSG00000188549	CCDC9B	1	0.038	0.39587	0.0150949	0.0387103
Coronary Artery Disease	ENSG00000115607	IL18RAP	1	0.061	0.38656	0.0151355	0.0387889
Type 1 Diabetes	ENSG00000010610	CD4	1	0.061	0.38656	0.0151355	0.0387889
Height	ENSG00000177045	SIX5	1	0.007	0.408801	0.0151382	0.0387889
Balding Type I	ENSG00000172215	CXCR6	1	0.004	0.410064	0.0151451	0.0387967
Basal Metabolic Rate	ENSG00000078674	PCM1	1	0.001	0.411301	0.0151455	0.0387967
FEV1-FVC Ratio	ENSG00000108039	XPNPEP1	1	-0.021	0.420399	0.0151555	0.0388149
High Density Lipoprotein Cholesterol levels	ENSG00000087338	GMCL1	1	-0.08	0.444745	0.0151673	0.0388416
FEV1-FVC Ratio	ENSG00000001461	NIPAL3	1	0.035	0.397408	0.0151725	0.0388476
Height	ENSG00000085719	CPNE3	1	-0.06	0.436567	0.0151808	0.0388582
Basal Metabolic Rate	ENSG00000189180	ZNF33A	1	-0.06	0.436567	0.0151808	0.0388582
Primary Biliary Cirrhosis	ENSG00000134905	CARS2	1	0.024	0.401977	0.0151824	0.0388585
Type 1 Diabetes	ENSG00000144749	LRIG1	1	0.048	0.392237	0.0152199	0.0389406
FEV1-FVC Ratio	ENSG00000168264	IRF2BP2	1	-0.028	0.423551	0.0152201	0.0389406
Eczema	ENSG00000164850	GPER1	1	-0.015	0.41827	0.0152385	0.0389804
Height	ENSG00000268205	LNC-WAL	1	-0.042	0.429442	0.0152493	0.0390007
Basal Metabolic Rate	ENSG00000143702	CEP170	1	-0.085	0.447186	0.0152543	0.0390012
Heel T Score	ENSG00000173581	CCDC106	1	0.053	0.390312	0.0152551	0.0390012
Body Mass Index	ENSG00000153310	CYRIB	1	0.018	0.404771	0.0152637	0.0390159
Height	ENSG00000167378	IRGQ	1	0.015	0.406128	0.0152939	0.0390818
Coronary Artery Disease	ENSG00000238243	OR2W3	1	0.029	0.400399	0.015305	0.0390996
Non-HDL Cholesterol levels	ENSG00000114395	CYB561D2	1	-0.006	0.414893	0.0153201	0.0391347
Crohn's Disease	ENSG00000034053	APBA2	1	-0.039	0.428559	0.0153335	0.0391652
Schizophrenia	ENSG00000034152	MAP2K3	1	0.037	0.397226	0.0153375	0.0391718
Crohn's Disease	ENSG00000227051	C14orf132	1	-0.019	0.420495	0.0153787	0.0392588
Diastolic Blood Pressure	ENSG00000115290	GRB14	1	0.065	0.385907	0.0153986	0.039292
Type 1 Diabetes	ENSG00000106066	CPVL	1	0.065	0.385907	0.0153986	0.039292
Type 1 Diabetes	ENSG00000158985	CDC42SE2	1	0.065	0.385907	0.0153986	0.039292
Coronary Artery Disease	ENSG00000088179	PTPN4	1	0.023	0.403279	0.0154081	0.0393119
Basal Metabolic Rate	ENSG00000112658	SRF	1	0.02	0.404677	0.0154488	0.0393977
Auto Immune Traits	ENSG00000074966	TXK	1	0.047	0.393632	0.015476	0.0394632
Systolic Blood Pressure	ENSG00000178307	TMEM11	1	0.014	0.407394	0.0155094	0.0395301
Crohn's Disease	ENSG00000104974	LILRA1	1	0.067	0.385564	0.0155277	0.0395576
Coronary Artery Disease	ENSG00000135144	DTX1	1	0.067	0.385564	0.0155277	0.0395576
Multiple Sclerosis	ENSG00000173825	TIGD3	1	-0.083	0.447562	0.0155299	0.0395576
Systolic Blood Pressure	ENSG00000108468	CBX1	1	0.028	0.401718	0.0155373	0.0395576
Height	ENSG00000145012	LPP	1	-0.001	0.413727	0.0155432	0.0395576
Eczema	ENSG00000164970	FAM219A	1	0.062	0.387694	0.0155446	0.0395576
Forced Vital Capacity (FVC)	ENSG00000135821	GLUL	1	0.062	0.387694	0.0155446	0.0395576
Primary Biliary Cirrhosis	ENSG00000100385	IL2RB	1	0.005	0.411271	0.0155492	0.0395658
Height	ENSG00000215271		1	-0.02	0.421637	0.0155571	0.0395822
Eczema	ENSG00000228168	HNRNPA1P21	1	0.025	0.403159	0.015589	0.039656
Verbal Numeric Reasoning	ENSG00000223519	KIF28P	1	-0.027	0.424796	0.0156219	0.0397285
Total Cholesterol Measurement	ENSG00000134291	TMEM106C	1	0.022	0.404573	0.0156335	0.0397435
Triglyceride Levels	ENSG00000159885	ZNF222	1	0.033	0.400089	0.0156506	0.0397796
Crohn's Disease	ENSG00000114923	SLC4A3	1	0.041	0.396833	0.0156648	0.0397983
FEV1-FVC Ratio	ENSG00000115145	STAM2	1	0.041	0.396833	0.0156648	0.0397983
Auto Immune Traits	ENSG00000177191	B3GNT8	1	0.059	0.389449	0.015682	0.03983
Inflammatory Bowel Disease	ENSG00000110931	CAMKK2	1	-0.098	0.454536	0.015707	0.0398899
Non-HDL Cholesterol levels	ENSG00000152078	TLCD4	1	0.046	0.395019	0.015732	0.0399349
Systolic Blood Pressure	ENSG00000166689	PLEKHA7	1	0.108	0.369422	0.0157532	0.0399765
Eczema	ENSG00000109062	NHERF1	1	0.004	0.412497	0.0157542	0.0399765
Coronary Artery Disease	ENSG00000145675	PIK3R1	1	0.051	0.393133	0.015781	0.0400297
FEV1-FVC Ratio	ENSG00000166987	MBD6	1	0.123	0.363322	0.0157856	0.0400376
Triglyceride Levels	ENSG00000155096	AZIN1	1	0.099	0.373281	0.01579	0.0400451
Systolic Blood Pressure	ENSG00000155962	CLIC2	1	0.056	0.391174	0.015811	0.0400874
Primary Biliary Cirrhosis	ENSG00000176834	VSIG10	1	0.024	0.40446	0.0158176	0.0400968
Coronary Artery Disease	ENSG00000147324	MFHAS1	1	0.035	0.399919	0.0158222	0.0401047
Hair Color	ENSG00000149557	FEZ1	1	-0.057	0.438113	0.0158383	0.0401381
Non-HDL Cholesterol levels	ENSG00000136816	TOR1B	1	0.092	0.376401	0.0158513	0.0401637
Primary Biliary Cirrhosis	ENSG00000102796	DHRS12	1	0.021	0.405862	0.0158587	0.0401712
Asthma	ENSG00000110448	CD5	1	0.021	0.405862	0.0158587	0.0401712
Systolic Blood Pressure	ENSG00000168439	STIP1	1	0.101	0.372744	0.0158721	0.0401977
Systemic Lupus Erythematosus	ENSG00000082014	SMARCD3	1	0.032	0.401419	0.0158894	0.040238
Inflammatory Bowel Disease	ENSG00000114923	SLC4A3	1	0.018	0.407237	0.0158926	0.0402423
Rheumatoid Arthritis	ENSG00000102010	BMX	1	-0.009	0.418442	0.0158948	0.0402441
Coronary Artery Disease	ENSG00000174482	LINGO2	1	0.04	0.398194	0.0159139	0.0402839
Coronary Artery Disease	ENSG00000183696	UPP1	1	0.04	0.398194	0.0159139	0.0402839
Respiratory and Ear-nose-throat Diseases	ENSG00000013374	NUB1	1	0.053	0.392868	0.0159316	0.0402839
Neuroticism	ENSG00000182782	HCAR2	1	0.053	0.392868	0.0159316	0.0402839
Primary Biliary Cirrhosis	ENSG00000157551	KCNJ15	1	0.012	0.409907	0.0159394	0.0402978
Respiratory and Ear-nose-throat Diseases	ENSG00000197562	RAB40C	1	0.068	0.386685	0.0159425	0.040302
Total Cholesterol Measurement	ENSG00000186522	SEPTIN10	1	0.029	0.402891	0.015949	0.0403074
Total Cholesterol Measurement	ENSG00000198721	ECI2	1	0.029	0.402891	0.015949	0.0403074
Low Density Lipoprotein Cholesterol levels	ENSG00000250479	CHCHD10	1	0.058	0.390882	0.0159554	0.0403161
Triglyceride Levels	ENSG00000148339	SLC25A25	1	0.058	0.390882	0.0159554	0.0403161
Waist-hip Ratio	ENSG00000161914	ZNF653	1	-0.096	0.454963	0.0159968	0.0404058
High Density Lipoprotein Cholesterol levels	ENSG00000112877	CEP72	1	0.082	0.381342	0.0160714	0.0405719
Low Density Lipoprotein Cholesterol levels	ENSG00000100994	PYGB	1	-0.023	0.425031	0.0160894	0.0406062
High Density Lipoprotein Cholesterol levels	ENSG00000109819	PPARGC1A	1	0.06	0.39058	0.0160983	0.040625
Height	ENSG00000214827	MTCP1	1	-0.097	0.45585	0.0161064	0.0406417
Waist-hip Ratio	ENSG00000165775	FUNDC2	1	-0.044	0.43388	0.0161198	0.0406666
Basal Metabolic Rate	ENSG00000103647	CORO2B	1	-0.112	0.462244	0.0161435	0.0407166
Auto Immune Traits	ENSG00000102245	CD40LG	1	0.047	0.396167	0.016148	0.0407205
Inflammatory Bowel Disease	ENSG00000172216	CEBPB	1	0.008	0.412439	0.0161635	0.0407447
Inflammatory Bowel Disease	ENSG00000106341	PPP1R17	1	0.057	0.392307	0.0162288	0.0408906
Forced Vital Capacity (FVC)	ENSG00000189283	FHIT	1	-0.06	0.441129	0.0162645	0.0409649
Height	ENSG00000225806		1	-0.024	0.426152	0.0162657	0.0409649
Rheumatoid Arthritis	ENSG00000081189	MEF2C	1	-0.031	0.429212	0.0163024	0.0410497
Basal Metabolic Rate	ENSG00000149177	PTPRJ	1	-0.005	0.418509	0.0163334	0.0411014
Eczema	ENSG00000125910	S1PR4	1	-0.002	0.417337	0.0163531	0.0411436
Respiratory and Ear-nose-throat Diseases	ENSG00000100938	GMPR2	1	0.001	0.41614	0.0163666	0.0411737
Diastolic Blood Pressure	ENSG00000080824	HSP90AA1	1	0.088	0.380001	0.0163952	0.0412269
Diastolic Blood Pressure	ENSG00000120694	HSPH1	1	0.088	0.380001	0.0163952	0.0412269
Type 2 Diabetes	ENSG00000135439	AGAP2	1	0.027	0.405506	0.0164189	0.0412638
Rheumatoid Arthritis	ENSG00000176083	ZNF683	1	-0.012	0.421941	0.016465	0.0413647
Non-HDL Cholesterol levels	ENSG00000118762	PKD2	1	-0.012	0.421941	0.016465	0.0413647
Crohn's Disease	ENSG00000163520	FBLN2	1	-0.009	0.420828	0.0165004	0.0414374
Schizophrenia	ENSG00000182795	C1orf116	1	0.021	0.408321	0.0165017	0.0414374
Waist-hip Ratio	ENSG00000109272	PF4V1	1	-0.022	0.42626	0.016503	0.0414374
Rheumatoid Arthritis	ENSG00000165457	FOLR2	1	-0.058	0.441396	0.0165327	0.0414968
Hair Color	ENSG00000154122	ANKH	1	0.048	0.397308	0.0165695	0.0415626
Inflammatory Bowel Disease	ENSG00000203999	LINC01270	1	0.04	0.4007	0.0165838	0.041588
Height	ENSG00000206077	ZDHHC11B	1	-0.047	0.437015	0.0165842	0.041588
Multiple Sclerosis	ENSG00000164484	TMEM200A	1	0.085	0.381996	0.0166062	0.0416319
Inflammatory Bowel Disease	ENSG00000133116	KL	1	-0.013	0.423096	0.0166541	0.0417253
Eczema	ENSG00000178038	ALS2CL	1	0.063	0.391388	0.0166636	0.0417455
Basal Metabolic Rate	ENSG00000186174	BCL9L	1	-0.01	0.421993	0.0166928	0.041811
Systolic Blood Pressure	ENSG00000112851	ERBIN	1	-0.141	0.476809	0.0167115	0.041854
Diastolic Blood Pressure	ENSG00000175334	BANF1	1	0.087	0.381545	0.0167157	0.0418607
Systolic Blood Pressure	ENSG00000149527	PLCH2	1	-0.03	0.430448	0.0167178	0.041862
Inflammatory Bowel Disease	ENSG00000025434	NR1H3	1	0.034	0.403741	0.0167285	0.0418737
High Density Lipoprotein Cholesterol levels	ENSG00000182871	COL18A1	1	0.075	0.386684	0.0167507	0.0419255
High Density Lipoprotein Cholesterol levels	ENSG00000161912	ADCY10P1	1	0.055	0.395134	0.0167755	0.0419655
Basal Metabolic Rate	ENSG00000197622	CDC42SE1	1	0.014	0.412279	0.0167758	0.0419655
Hypothyroidism	ENSG00000141736	ERBB2	1	0.008	0.414859	0.0167946	0.0420049
Auto Immune Traits	ENSG00000123684	LPGAT1	1	0.06	0.393134	0.0168007	0.0420124
Type 1 Diabetes	ENSG00000090339	ICAM1	1	0.06	0.393134	0.0168007	0.0420124
High Density Lipoprotein Cholesterol levels	ENSG00000138439	FAM117B	1	0.065	0.39106	0.0168054	0.0420204
Systolic Blood Pressure	ENSG00000068024	HDAC4	1	-0.038	0.434448	0.0168832	0.0421958
Coronary Artery Disease	ENSG00000102878	HSF4	1	0.025	0.408095	0.0168874	0.0421986
Auto Immune Traits	ENSG00000163754	GYG1	1	0.052	0.396804	0.0168902	0.0422018
Years of Education	ENSG00000125810	CD93	1	-0.053	0.440892	0.0169246	0.042274
Total Cholesterol Measurement	ENSG00000013583	HEBP1	1	0.062	0.392824	0.0169477	0.0423185
Body Mass Index	ENSG00000197381	ADARB1	1	-0.018	0.426448	0.016979	0.0423891
Auto Immune Traits	ENSG00000068784	SRBD1	1	0.001	0.418538	0.0169921	0.0424134
Systolic Blood Pressure	ENSG00000120913	PDLIM2	1	0.013	0.413524	0.0169956	0.0424134
Height	ENSG00000062370	ZNF112	1	0.041	0.401846	0.0170103	0.0424287
Height	ENSG00000167562	ZNF701	1	0.041	0.401846	0.0170103	0.0424287
Basal Metabolic Rate	ENSG00000166188	ZNF319	1	-0.087	0.455674	0.0170569	0.0425373
Basal Metabolic Rate	ENSG00000176273	SLC35G1	1	-0.012	0.424307	0.017076	0.0425809
Type 1 Diabetes	ENSG00000074966	TXK	1	0.059	0.394556	0.0170811	0.0425898
Low Density Lipoprotein Cholesterol levels	ENSG00000260496		1	0.038	0.403384	0.0170873	0.0425976
Coronary Artery Disease	ENSG00000054179	ENTPD2	1	-0.036	0.434618	0.0171395	0.042716
Type 2 Diabetes	ENSG00000175294	CATSPER1	1	-0.006	0.422069	0.017149	0.0427359
Cardiovascular Diseases	ENSG00000177409	SAMD9L	1	0.035	0.404894	0.0171563	0.0427394
FEV1-FVC Ratio	ENSG00000185499	MUC1	1	0.051	0.398193	0.0171597	0.0427394
Type 1 Diabetes	ENSG00000104774	MAN2B1	1	0.076	0.387781	0.0171822	0.0427915
Multiple Sclerosis	ENSG00000137757	CASP5	1	-0.075	0.451197	0.0171931	0.0428109
Non-HDL Cholesterol levels	ENSG00000143653	SCCPDH	1	-0.04	0.436567	0.0172084	0.0428413
Neuroticism	ENSG00000140932	CMTM2	1	0.006	0.417299	0.0172195	0.0428523
Total Cholesterol Measurement	ENSG00000164077	MON1A	1	0.009	0.416043	0.0172206	0.0428523
Total Cholesterol Measurement	ENSG00000068831	RASGRP2	1	0.09	0.38216	0.0172562	0.0429369
Eczema	ENSG00000236790	LINC00299	1	0.04	0.40319	0.0172653	0.042948
Auto Immune Traits	ENSG00000138378	STAT4	1	0.029	0.40783	0.0172707	0.0429575
Major Depressive Disorder	ENSG00000158473	CD1D	1	0.053	0.397931	0.0173217	0.0430571
Type 1 Diabetes	ENSG00000110047	EHD1	1	0.045	0.401418	0.0173565	0.0431358
Basal Metabolic Rate	ENSG00000196704	AMZ2	1	-0.041	0.437619	0.01737	0.0431616
Asthma	ENSG00000123700	KCNJ2	1	-0.001	0.420923	0.0174018	0.043225
Crohn's Disease	ENSG00000006062	MAP3K14	1	0.014	0.4147	0.0174246	0.0432692
Auto Immune Traits	ENSG00000173193	PARP14	1	0.05	0.399574	0.017429	0.0432692
Coronary Artery Disease	ENSG00000156587	UBE2L6	1	0.05	0.399574	0.017429	0.0432692
Inflammatory Bowel Disease	ENSG00000157985	AGAP1	1	0.011	0.415995	0.0174337	0.0432692
Cardiovascular Diseases	ENSG00000100380	ST13	1	0.028	0.409125	0.0175109	0.0434372
FEV1-FVC Ratio	ENSG00000184584	STING1	1	-0.061	0.44663	0.017522	0.043453
Auto Immune Traits	ENSG00000129675	ARHGEF6	1	0.047	0.401188	0.0175279	0.0434558
Height	ENSG00000063438	AHRR	1	-0.028	0.432901	0.0175644	0.0435346
Coronary Artery Disease	ENSG00000138755	CXCL9	1	0.036	0.40604	0.0175895	0.0435756
Cardiovascular Diseases	ENSG00000034713	GABARAPL2	1	-0.018	0.428789	0.0175904	0.0435756
Inflammatory Bowel Disease	ENSG00000152804	HHEX	1	0.001	0.420923	0.0176273	0.0436512
Height	ENSG00000224307	LINC02975	1	0.01	0.417222	0.017652	0.0437045
Waist-hip Ratio	ENSG00000175334	BANF1	1	0.072	0.391112	0.0176577	0.0437147
Coronary Artery Disease	ENSG00000132109	TRIM21	1	0.041	0.40433	0.0177004	0.0438086
Coronary Artery Disease	ENSG00000129521	EGLN3	1	0.03	0.408983	0.0177048	0.0438155
Eczema	ENSG00000154358	OBSCN	1	-0.009	0.425559	0.01774	0.0438908
Systolic Blood Pressure	ENSG00000129993	CBFA2T3	1	-0.009	0.425559	0.01774	0.0438908
Eczema	ENSG00000215788	TNFRSF25	1	0.109	0.375846	0.0177568	0.0439166
Eczema	ENSG00000143207	COP1	1	-0.113	0.469523	0.0177644	0.0439315
Type 1 Diabetes	ENSG00000115415	STAT1	1	0.038	0.405858	0.0177743	0.043952
Non-HDL Cholesterol levels	ENSG00000072778	ACADVL	1	-0.006	0.424434	0.0177777	0.0439526
Coronary Artery Disease	ENSG00000205220	PSMB10	1	0.046	0.402549	0.0177931	0.0439818
Primary Biliary Cirrhosis	ENSG00000074660	SCARF1	1	-0.003	0.423285	0.0178092	0.0440106
Age at Menarche	ENSG00000106211	HSPB1	1	0.021	0.413195	0.0178197	0.0440207
Systolic Blood Pressure	ENSG00000144909	OSBPL11	1	0.111	0.37526	0.017835	0.0440546
Respiratory and Ear-nose-throat Diseases	ENSG00000152804	HHEX	1	0.018	0.414545	0.017843	0.0440705
Respiratory and Ear-nose-throat Diseases	ENSG00000100721	TCL1A	1	0.003	0.420913	0.0178528	0.0440906
FEV1-FVC Ratio	ENSG00000227811	INKA2-AS1	1	0.012	0.417169	0.0178679	0.0441161
Coronary Artery Disease	ENSG00000152223	EPG5	1	0.043	0.404122	0.0178798	0.0441415
Auto Immune Traits	ENSG00000061337	LZTS1	1	0.076	0.390354	0.017929	0.0442353
Total Cholesterol Measurement	ENSG00000143390	RFX5	1	0.076	0.390354	0.017929	0.0442353
High Density Lipoprotein Cholesterol levels	ENSG00000198851	CD3E	1	-0.01	0.426711	0.0179357	0.0442478
High Density Lipoprotein Cholesterol levels	ENSG00000030419	IKZF2	1	-0.126	0.475763	0.0179463	0.0442699
Auto Immune Traits	ENSG00000135074	ADAM19	1	0.048	0.402316	0.0179668	0.0442852
Hypothyroidism	ENSG00000101445	PPP1R16B	1	0.066	0.394715	0.0179686	0.0442852
Hypothyroidism	ENSG00000168209	DDIT4	1	0.066	0.394715	0.0179686	0.0442852
Hypothyroidism	ENSG00000260943	LINC02555	1	0.066	0.394715	0.0179686	0.0442852
Low Density Lipoprotein Cholesterol levels	ENSG00000203814	H2BC18	1	0.132	0.36703	0.0180334	0.0444323
Inflammatory Bowel Disease	ENSG00000101152	DNAJC5	1	0.078	0.389959	0.0180617	0.0444909
Intelligence	ENSG00000072952	IRAG1	1	-0.024	0.433142	0.0180728	0.0445143
Auto Immune Traits	ENSG00000167208	SNX20	1	0.011	0.418395	0.0180887	0.0445415
Triglyceride Levels	ENSG00000166507	NDST2	1	0.068	0.394375	0.0181162	0.0446053
Rheumatoid Arthritis	ENSG00000101460	MAP1LC3A	1	-0.021	0.432141	0.0181445	0.044655
Rheumatoid Arthritis	ENSG00000165795	NDRG2	1	-0.028	0.435207	0.0181721	0.0447148
Height	ENSG00000005243	COPZ2	1	-0.148	0.48614	0.0182032	0.0447714
Multiple Sclerosis	ENSG00000250510	GPR162	1	-0.039	0.440083	0.0182296	0.0448284
Diastolic Blood Pressure	ENSG00000141068	KSR1	1	-0.079	0.45713	0.0182563	0.0448859
Diastolic Blood Pressure	ENSG00000171522	PTGER4	1	0.022	0.414352	0.0182596	0.04489
Cardiovascular Diseases	ENSG00000010030	ETV7	1	0.036	0.408498	0.0182817	0.0448995
Cardiovascular Diseases	ENSG00000178904	DPY19L3	1	0.036	0.408498	0.0182817	0.0448995
Cardiovascular Diseases	ENSG00000197646	PDCD1LG2	1	0.036	0.408498	0.0182817	0.0448995
Cardiovascular Diseases	ENSG00000230124	ACBD6	1	0.036	0.408498	0.0182817	0.0448995
Coronary Artery Disease	ENSG00000250361	GYPB	1	-0.043	0.44198	0.0182831	0.0448995
Auto Immune Traits	ENSG00000235532	LINC00402	1	0.004	0.422093	0.0182911	0.0449073
Schizophrenia	ENSG00000198858	R3HDM4	1	0.01	0.419614	0.018309	0.0449389
FEV1-FVC Ratio	ENSG00000197461	PDGFA	1	0.052	0.401818	0.0183105	0.0449389
Body Mass Index	ENSG00000177697	CD151	1	-0.047	0.443833	0.0183246	0.044959
Hypothyroidism	ENSG00000085563	ABCB1	1	-0.063	0.450815	0.0183761	0.0450798
Coronary Artery Disease	ENSG00000185669	SNAI3	1	0.03	0.411423	0.0183901	0.0450981
Type 1 Diabetes	ENSG00000175591	P2RY2	1	0.03	0.411423	0.0183901	0.0450981
Auto Immune Traits	ENSG00000142657	PGD	1	0.062	0.397887	0.0184009	0.0451102
Auto Immune Traits	ENSG00000164715	LMTK2	1	0.041	0.406798	0.0184016	0.0451102
Diastolic Blood Pressure	ENSG00000259448	LINC02352	1	0.041	0.406798	0.0184016	0.0451102
Cardiovascular Diseases	ENSG00000144824	PHLDB2	1	0.067	0.395813	0.0184145	0.0451339
Cardiovascular Diseases	ENSG00000025434	NR1H3	1	0.024	0.414241	0.0184671	0.0452507
Auto Immune Traits	ENSG00000154451	GBP5	1	0.038	0.408317	0.0184723	0.0452593
Verbal Numeric Reasoning	ENSG00000168899	VAMP5	1	0.021	0.41561	0.0184941	0.0453008
Inflammatory Bowel Disease	ENSG00000147234	FRMPD3	1	-0.068	0.453411	0.0184989	0.045303
Hypothyroidism	ENSG00000088179	PTPN4	1	0.046	0.405028	0.0185033	0.045303
Asthma	ENSG00000174944	P2RY14	1	0.018	0.416953	0.0185137	0.0453123
Cardiovascular Diseases	ENSG00000240505	TNFRSF13B	1	0.018	0.416953	0.0185137	0.0453123
Heel T Score	ENSG00000168216	LMBRD1	1	-0.013	0.430135	0.018519	0.0453212
Respiratory and Ear-nose-throat Diseases	ENSG00000006652	IFRD1	1	0.032	0.411273	0.0185891	0.0454732
Systolic Blood Pressure	ENSG00000266604	LINC01887	1	0.093	0.385356	0.0185893	0.0454732
Primary Biliary Cirrhosis	ENSG00000160179	ABCG1	1	0.029	0.41271	0.0186355	0.0455584
Neuroticism	ENSG00000147119	CHST7	1	0.029	0.41271	0.0186355	0.0455584
Cardiovascular Diseases	ENSG00000134851	TMEM165	1	0.029	0.41271	0.0186355	0.0455584
High Density Lipoprotein Cholesterol levels	ENSG00000102572	STK24	1	-0.106	0.47009	0.0186357	0.0455584
Basal Metabolic Rate	ENSG00000162576	MXRA8	1	-0.117	0.474907	0.0186708	0.0456279
Crohn's Disease	ENSG00000138764	CCNG2	1	0.026	0.41412	0.0186741	0.0456319
Coronary Artery Disease	ENSG00000140853	NLRC5	1	0.023	0.415504	0.0187049	0.0456788
Basal Metabolic Rate	ENSG00000158941	CCAR2	1	0.066	0.397243	0.0187126	0.0456896
Non-HDL Cholesterol levels	ENSG00000213928	IRF9	1	-0.042	0.443207	0.0187207	0.0457013
Cardiovascular Diseases	ENSG00000152642	GPD1L	1	0.037	0.409633	0.0187287	0.0457126
Non-HDL Cholesterol levels	ENSG00000105229	PIAS4	1	0.014	0.4195	0.0187523	0.0457569
Low Density Lipoprotein Cholesterol levels	ENSG00000215769	ARHGAP27P1-BPTFP1-KPNA2P3	1	-0.028	0.437501	0.0187882	0.0458213
Eczema	ENSG00000267364		1	-0.113	0.473767	0.018811	0.0458674
Systolic Blood Pressure	ENSG00000134698	AGO4	1	0.073	0.394749	0.0188579	0.0459629
Auto Immune Traits	ENSG00000165949	IFI27	1	-0.015	0.432391	0.0189043	0.0460596
Coronary Artery Disease	ENSG00000189013	KIR2DL4	1	0.039	0.409447	0.0189217	0.0460898
Height	ENSG00000132849	PATJ	1	0.001	0.425653	0.0189261	0.0460922
Height	ENSG00000237399	PITRM1-AS1	1	0.004	0.424457	0.0189494	0.0461409
Multiple Sclerosis	ENSG00000235162	C12orf75	1	-0.063	0.45303	0.0189546	0.0461454
Primary Biliary Cirrhosis	ENSG00000070501	POLB	1	0.019	0.418107	0.0189615	0.0461499
Asthma	ENSG00000117335	CD46	1	-0.029	0.438579	0.0189652	0.0461507
Type 1 Diabetes	ENSG00000117228	GBP1	1	0.013	0.420723	0.0189781	0.0461659
Basal Metabolic Rate	ENSG00000075292	ZNF638	1	0.013	0.420723	0.0189781	0.0461659
Auto Immune Traits	ENSG00000104324	CPQ	1	0.075	0.394374	0.019002	0.0462117
Basal Metabolic Rate	ENSG00000169992	NLGN2	1	0.138	0.367547	0.019013	0.0462344
Heel T Score	ENSG00000105251	SHD	1	-0.105	0.471378	0.0190684	0.0463568
Years of Education	ENSG00000135912	TTLL4	1	0.027	0.415263	0.0191246	0.0464853
Neuroticism	ENSG00000149294	NCAM1	1	0.049	0.405911	0.0191356	0.0464913
Type 1 Diabetes	ENSG00000177191	B3GNT8	1	0.049	0.405911	0.0191356	0.0464913
Height	ENSG00000157014	TATDN2	1	-0.162	0.495986	0.0191392	0.046492
Total Cholesterol Measurement	ENSG00000133639	BTG1	1	-0.03	0.439651	0.0191414	0.0464933
Coronary Artery Disease	ENSG00000013374	NUB1	1	0.062	0.400395	0.0191455	0.0464992
Total Cholesterol Measurement	ENSG00000105991	HOXA1	1	-0.128	0.481506	0.0191473	0.0464994
Type 1 Diabetes	ENSG00000167202	TBC1D2B	1	0.021	0.418012	0.0191787	0.0465673
Height	ENSG00000167193	CRK	1	0.009	0.4232	0.019197	0.0466036
Respiratory and Ear-nose-throat Diseases	ENSG00000162591	MEGF6	1	0.015	0.420657	0.0192024	0.0466127
Basal Metabolic Rate	ENSG00000146072	TNFRSF21	1	-0.191	0.508702	0.0192192	0.046641
Heel T Score	ENSG00000211685	IGLC7	1	-0.057	0.451614	0.0192582	0.0467191
Cardiovascular Diseases	ENSG00000162545	CAMK2N1	1	-0.004	0.429148	0.0193086	0.0468292
Triglyceride Levels	ENSG00000142546	NOSIP	1	-0.004	0.429148	0.0193086	0.0468292
Neuroticism	ENSG00000128512	DOCK4	1	0.029	0.415128	0.0193335	0.0468772
High Density Lipoprotein Cholesterol levels	ENSG00000186854	TRABD2A	1	-0.07	0.457503	0.0193468	0.0469052
Respiratory and Ear-nose-throat Diseases	ENSG00000196782	MAML3	1	-0.103	0.471819	0.0193998	0.0470158
Height	ENSG00000172845	SP3	1	0.135	0.370016	0.0194009	0.0470158
Basal Metabolic Rate	ENSG00000178226	PRSS36	1	-0.098	0.469698	0.0194044	0.0470193
Cardiovascular Diseases	ENSG00000167207	NOD2	1	0.048	0.407261	0.0194098	0.0470193
Eczema	ENSG00000236901	MIR600HG	1	-0.011	0.432511	0.0194126	0.0470193
Eczema	ENSG00000177575	CD163	1	0.008	0.424401	0.0194177	0.0470276
Systolic Blood Pressure	ENSG00000196850	PPTC7	1	0.014	0.421879	0.0194307	0.0470342
Hair Color	ENSG00000108349	CASC3	1	0.014	0.421879	0.0194307	0.0470342
Diastolic Blood Pressure	ENSG00000159640	ACE	1	0.137	0.36928	0.0194401	0.0470402
Basal Metabolic Rate	ENSG00000158169	FANCC	1	-0.008	0.431419	0.0194664	0.0470957
Auto Immune Traits	ENSG00000104774	MAN2B1	1	0.088	0.390395	0.0194863	0.0471356
College Education	ENSG00000125810	CD93	1	-0.047	0.448321	0.0195236	0.0472093
Height	ENSG00000198860	TSEN15	1	-0.002	0.429162	0.0195548	0.0472722
Primary Biliary Cirrhosis	ENSG00000163568	AIM2	1	0.058	0.403483	0.0195607	0.0472782
Schizophrenia	ENSG00000057757	PITHD1	1	0.042	0.410371	0.019571	0.0472947
Coronary Artery Disease	ENSG00000108239	TBC1D12	1	0.042	0.410371	0.019571	0.0472947
Multiple Sclerosis	ENSG00000181220	ZNF746	1	0.028	0.416401	0.0195805	0.0473135
Body Mass Index	ENSG00000196576	PLXNB2	1	0.063	0.401487	0.0196051	0.0473563
Cardiovascular Diseases	ENSG00000104765	BNIP3L	1	0.025	0.417791	0.0196114	0.0473632
Intelligence	ENSG00000133606	MKRN1	1	-0.009	0.432558	0.0196672	0.0474813
Diastolic Blood Pressure	ENSG00000135045	C9orf40	1	0.106	0.38329	0.0196776	0.0475022
Systemic Lupus Erythematosus	ENSG00000157445	CACNA2D3	1	0.036	0.41337	0.019698	0.0475475
Low Density Lipoprotein Cholesterol levels	ENSG00000134444	RELCH	1	0.06	0.40319	0.0197321	0.0476179
Hair Color	ENSG00000014257	ACP3	1	-0.003	0.430321	0.019763	0.0476791
Systolic Blood Pressure	ENSG00000099246	RAB18	1	0.052	0.40677	0.0197767	0.0476955
Basal Metabolic Rate	ENSG00000137818	RPLP1	1	0.052	0.40677	0.0197767	0.0476955
Heel T Score	ENSG00000091317	CMTM6	1	0	0.429167	0.0198011	0.0477334
Heel T Score	ENSG00000104343	UBE2W	1	0	0.429167	0.0198011	0.0477334
Heel T Score	ENSG00000180953	ST20	1	0	0.429167	0.0198011	0.0477334
Eczema	ENSG00000115935	WIPF1	1	-0.065	0.457148	0.019824	0.0477802
Inflammatory Bowel Disease	ENSG00000197562	RAB40C	1	0.027	0.417667	0.0198268	0.0477829
Auto Immune Traits	ENSG00000157873	TNFRSF14	1	0.041	0.41169	0.0198366	0.0477917
Total Cholesterol Measurement	ENSG00000101439	CST3	1	-0.034	0.443893	0.0198384	0.0477917
Schizophrenia	ENSG00000136867	SLC31A2	1	-0.049	0.450335	0.0198392	0.0477917
Heel T Score	ENSG00000166333	ILK	1	-0.097	0.47097	0.0198466	0.0478013
FEV1-FVC Ratio	ENSG00000143363	PRUNE1	1	-0.097	0.47097	0.0198466	0.0478013
FEV1-FVC Ratio	ENSG00000005022	SLC25A5	1	0.024	0.419046	0.0198538	0.0478144
Basal Metabolic Rate	ENSG00000226174	TEX22	1	0.136	0.371001	0.0198678	0.0478314
Primary Biliary Cirrhosis	ENSG00000206561	COLQ	1	0.012	0.424307	0.0198853	0.0478652
Cardiovascular Diseases	ENSG00000125384	PTGER2	1	0.038	0.413191	0.0199003	0.0478846
Cardiovascular Diseases	ENSG00000188820	CALHM6	1	0.038	0.413191	0.0199003	0.0478846
Systolic Blood Pressure	ENSG00000198909	MAP3K3	1	-0.007	0.432595	0.019922	0.0479325
Eczema	ENSG00000136490	LIMD2	1	0.077	0.39652	0.0199254	0.0479365
Inflammatory Bowel Disease	ENSG00000157827	FMNL2	1	0.072	0.398717	0.0199404	0.0479651
Intelligence	ENSG00000138621	PPCDC	1	-0.031	0.442984	0.0199442	0.0479651
Verbal Numeric Reasoning	ENSG00000133606	MKRN1	1	-0.031	0.442984	0.0199442	0.0479651
Multiple Sclerosis	ENSG00000162496	DHRS3	1	0.046	0.409942	0.0199567	0.0479825
Height	ENSG00000105755	ETHE1	1	0.142	0.368744	0.0199749	0.0480137
Cardiovascular Diseases	ENSG00000179218	CALR	1	-0.05	0.451335	0.0199957	0.048051
Forced Vital Capacity (FVC)	ENSG00000223855	PDGFA-DT	1	-0.058	0.4548	0.0200026	0.0480512
Auto Immune Traits	ENSG00000162645	GBP2	1	0.032	0.416112	0.0200027	0.0480512
Asthma	ENSG00000100095	SEZ6L	1	-0.035	0.444942	0.0200106	0.0480577
Inflammatory Bowel Disease	ENSG00000006062	MAP3K14	1	0.043	0.411486	0.0200335	0.0481
Non-HDL Cholesterol levels	ENSG00000203709	MIR29B2CHG	1	-0.028	0.442054	0.0200447	0.0481185
Total Cholesterol Measurement	ENSG00000167695	TLCD3A	1	0.051	0.408124	0.0200575	0.0481365
Respiratory and Ear-nose-throat Diseases	ENSG00000155099	PIP4P2	1	0.023	0.420295	0.0200955	0.0482023
Coronary Artery Disease	ENSG00000205476	CCDC85C	1	0.04	0.413002	0.0201017	0.048209
Major Depressive Disorder	ENSG00000134779	TPGS2	1	-0.043	0.448723	0.0201055	0.0482139
Total Cholesterol Measurement	ENSG00000101367	MAPRE1	1	0.011	0.425512	0.0201115	0.0482199
Primary Biliary Cirrhosis	ENSG00000163235	TGFA	1	0.017	0.422954	0.0201185	0.0482316
Non-HDL Cholesterol levels	ENSG00000173264	GPR137	1	-0.032	0.444042	0.0201199	0.0482316
Auto Immune Traits	ENSG00000165006	UBAP1	1	-0.025	0.4411	0.0201398	0.0482667
Body Mass Index	ENSG00000163431	LMOD1	1	-0.051	0.452331	0.0201513	0.048286
Diastolic Blood Pressure	ENSG00000159352	PSMD4	1	-0.005	0.432622	0.0201769	0.0483347
Non-HDL Cholesterol levels	ENSG00000158747	NBL1	1	-0.005	0.432622	0.0201769	0.0483347
Height	ENSG00000234028	EIF2AK3-DT	1	-0.015	0.436997	0.0201967	0.0483653
Diastolic Blood Pressure	ENSG00000196850	PPTC7	1	-0.002	0.431488	0.0202224	0.0484143
Eczema	ENSG00000163171	CDC42EP3	1	0.071	0.400149	0.0202525	0.0484779
Type 1 Diabetes	ENSG00000163902	RPN1	1	0.004	0.429148	0.0202935	0.0485717
Total Cholesterol Measurement	ENSG00000008277	ADAM22	1	-0.009	0.434866	0.020327	0.0485927
Total Cholesterol Measurement	ENSG00000058056	USP13	1	-0.009	0.434866	0.020327	0.0485927
Total Cholesterol Measurement	ENSG00000119514	GALNT12	1	-0.009	0.434866	0.020327	0.0485927
Total Cholesterol Measurement	ENSG00000120798	NR2C1	1	-0.009	0.434866	0.020327	0.0485927
Total Cholesterol Measurement	ENSG00000147576	ADHFE1	1	-0.009	0.434866	0.020327	0.0485927
Total Cholesterol Measurement	ENSG00000150938	CRIM1	1	-0.009	0.434866	0.020327	0.0485927
Total Cholesterol Measurement	ENSG00000151376	ME3	1	-0.009	0.434866	0.020327	0.0485927
Total Cholesterol Measurement	ENSG00000151718	WWC2	1	-0.009	0.434866	0.020327	0.0485927
Total Cholesterol Measurement	ENSG00000159212	CLIC6	1	-0.009	0.434866	0.020327	0.0485927
Total Cholesterol Measurement	ENSG00000162337	LRP5	1	-0.009	0.434866	0.020327	0.0485927
Total Cholesterol Measurement	ENSG00000166979	EVA1C	1	-0.009	0.434866	0.020327	0.0485927
Total Cholesterol Measurement	ENSG00000170677	SOCS6	1	-0.009	0.434866	0.020327	0.0485927
Total Cholesterol Measurement	ENSG00000177990	DPY19L2	1	-0.009	0.434866	0.020327	0.0485927
Coronary Artery Disease	ENSG00000135525	MAP7	1	-0.073	0.462477	0.0203346	0.0486057
Primary Biliary Cirrhosis	ENSG00000111961	SASH1	1	0.01	0.426711	0.0203369	0.0486057
Coronary Artery Disease	ENSG00000055732	MCOLN3	1	0.05	0.409472	0.0203377	0.0486057
Eczema	ENSG00000135655	USP15	1	0.019	0.422869	0.0203479	0.0486217
Systolic Blood Pressure	ENSG00000249309		1	0.083	0.395307	0.0203561	0.0486328
Coronary Artery Disease	ENSG00000099860	GADD45B	1	0.039	0.414307	0.0203661	0.0486483
Multiple Sclerosis	ENSG00000073737	DHRS9	1	-0.041	0.44891	0.0203978	0.0487113
Basal Metabolic Rate	ENSG00000227533	SLC2A1-DT	1	-0.023	0.441209	0.0204153	0.0487445
Rheumatoid Arthritis	ENSG00000116017	ARID3A	1	0.055	0.407604	0.0204262	0.048754
Hypothyroidism	ENSG00000096384	HSP90AB1	1	0.055	0.407604	0.0204262	0.048754
Systolic Blood Pressure	ENSG00000129911	KLF16	1	0.113	0.382593	0.0204281	0.048754
Basal Metabolic Rate	ENSG00000175029	CTBP2	1	0.097	0.389542	0.0204434	0.0487821
Type 2 Diabetes	ENSG00000163346	PBXIP1	1	-0.098	0.473942	0.0205178	0.0489385
Triglyceride Levels	ENSG00000132591	ERAL1	1	-0.12	0.483564	0.0205508	0.0489881
Hypothyroidism	ENSG00000032444	PNPLA6	1	0.075	0.399418	0.0205653	0.0489881
Hypothyroidism	ENSG00000092010	PSME1	1	0.075	0.399418	0.0205653	0.0489881
Low Density Lipoprotein Cholesterol levels	ENSG00000234336	JAZF1-AS1	1	0.075	0.399418	0.0205653	0.0489881
Cardiovascular Diseases	ENSG00000154114	TBCEL	1	-0.007	0.434902	0.0205877	0.0490286
Systolic Blood Pressure	ENSG00000213937	CLDN9	1	0.049	0.410814	0.0206174	0.0490951
Type 1 Diabetes	ENSG00000142657	PGD	1	0.038	0.415606	0.0206299	0.0491165
High Density Lipoprotein Cholesterol levels	ENSG00000135535	CD164	1	0.087	0.394445	0.0206323	0.0491178
High Density Lipoprotein Cholesterol levels	ENSG00000159055	MIS18A	1	-0.004	0.433788	0.0206407	0.0491293
Non-HDL Cholesterol levels	ENSG00000133106	EPSTI1	1	0.046	0.412376	0.0206994	0.049265
Multiple Sclerosis	ENSG00000249662	LINC02218	1	-0.085	0.469036	0.0207087	0.0492786
Coronary Artery Disease	ENSG00000101230	ISM1	1	0.054	0.408964	0.0207136	0.0492817
Primary Biliary Cirrhosis	ENSG00000115170	ACVR1	1	0.032	0.418511	0.0207246	0.0492959
Triglyceride Levels	ENSG00000066135	KDM4A	1	0.032	0.418511	0.0207246	0.0492959
Cardiovascular Diseases	ENSG00000104312	RIPK2	1	0.002	0.431488	0.0207268	0.0492959
Inflammatory Bowel Disease	ENSG00000110079	MS4A4A	1	0.029	0.419923	0.0207596	0.0493528
Eczema	ENSG00000138463	SLC49A4	1	0.005	0.430302	0.0207597	0.0493528
Primary Biliary Cirrhosis	ENSG00000167705	RILP	1	0.014	0.426598	0.0208158	0.0494409
Respiratory and Ear-nose-throat Diseases	ENSG00000110448	CD5	1	0.014	0.426598	0.0208158	0.0494409
Years of Education	ENSG00000184481	FOXO4	1	0.017	0.425314	0.0208199	0.0494448
Systolic Blood Pressure	ENSG00000086061	DNAJA1	1	0.084	0.39636	0.0208311	0.0494672
Respiratory and Ear-nose-throat Diseases	ENSG00000229474	PATL2	1	0.04	0.415419	0.0208371	0.0494772
Auto Immune Traits	ENSG00000090339	ICAM1	1	0.069	0.402991	0.0208755	0.0495556
Diastolic Blood Pressure	ENSG00000112561	TFEB	1	0.037	0.416899	0.020893	0.0495928
Asthma	ENSG00000115415	STAT1	1	0.048	0.412148	0.0208964	0.0495966
Eczema	ENSG00000135318	NT5E	1	-0.124	0.486684	0.0209154	0.0496287
FEV1-FVC Ratio	ENSG00000101104	PABPC1L	1	0.045	0.413698	0.0209743	0.0497429
Cardiovascular Diseases	ENSG00000121753	ADGRB2	1	0.031	0.41978	0.0209796	0.0497467
Eczema	ENSG00000110274	CEP164	1	-0.119	0.484844	0.0210015	0.049786
Type 1 Diabetes	ENSG00000135636	DYSF	1	0.022	0.423905	0.0210482	0.0498622
Cardiovascular Diseases	ENSG00000138629	UBL7	1	0.019	0.425229	0.0210553	0.0498748
Forced Vital Capacity (FVC)	ENSG00000184428	TOP1MT	1	-0.057	0.458215	0.0210672	0.0498963
Basal Metabolic Rate	ENSG00000268849	SIGLEC22P	1	-0.132	0.490731	0.021068	0.0498963
Eczema	ENSG00000139211	AMIGO2	1	-0.12	0.485629	0.0210947	0.0499508
Type 1 Diabetes	ENSG00000006530	AGK	1	0.055	0.410053	0.02119	0.0501593
Low Density Lipoprotein Cholesterol levels	ENSG00000149150	SLC43A1	1	-0.031	0.447481	0.0212222	0.0502158
Low Density Lipoprotein Cholesterol levels	ENSG00000141873	SLC39A3	1	0.03	0.421043	0.0212337	0.0502158
Cardiovascular Diseases	ENSG00000032444	PNPLA6	1	0.044	0.415014	0.0212485	0.0502158
Cardiovascular Diseases	ENSG00000092010	PSME1	1	0.044	0.415014	0.0212485	0.0502158
Rheumatoid Arthritis	ENSG00000157168	NRG1	1	-0.024	0.444547	0.0212524	0.0502163
Coronary Artery Disease	ENSG00000033627	ATP6V0A1	1	0.06	0.408126	0.0212669	0.0502377
Diastolic Blood Pressure	ENSG00000090020	SLC9A1	1	0.06	0.408126	0.0212669	0.0502377
Coronary Artery Disease	ENSG00000149131	SERPING1	1	-0.035	0.449418	0.0212802	0.0502574
Primary Biliary Cirrhosis	ENSG00000159348	CYB5R1	1	0.015	0.427736	0.0212888	0.0502669
Intelligence	ENSG00000145491	ROPN1L	1	0.021	0.425135	0.0212902	0.0502669
Triglyceride Levels	ENSG00000172716	SLFN11	1	0.018	0.426448	0.0212933	0.0502699
High Density Lipoprotein Cholesterol levels	ENSG00000165131	LLCFC1	1	0.139	0.373924	0.0213008	0.0502833
Eczema	ENSG00000213689	TREX1	1	-0.135	0.492969	0.0213139	0.0503098
Auto Immune Traits	ENSG00000257335	MGAM	1	0.038	0.418008	0.0213695	0.0504239
Non-HDL Cholesterol levels	ENSG00000146826	TRAPPC14	1	-0.081	0.469744	0.0213774	0.0504268
Coronary Artery Disease	ENSG00000100300	TSPO	1	0.032	0.420896	0.0214563	0.050544
Eczema	ENSG00000111880	RNGTT	1	-0.124	0.488736	0.021459	0.050544
Eczema	ENSG00000134986	NREP	1	-0.124	0.488736	0.021459	0.050544
Eczema	ENSG00000138670	RASGEF1B	1	-0.124	0.488736	0.021459	0.050544
Eczema	ENSG00000144354	CDCA7	1	-0.124	0.488736	0.021459	0.050544
Eczema	ENSG00000160271	RALGDS	1	-0.124	0.488736	0.021459	0.050544
Eczema	ENSG00000168026	TTC21A	1	-0.124	0.488736	0.021459	0.050544
Eczema	ENSG00000171368	TPPP	1	-0.124	0.488736	0.021459	0.050544
Eczema	ENSG00000174485	DENND4A	1	-0.124	0.488736	0.021459	0.050544
Eczema	ENSG00000214944	ARHGEF28	1	-0.124	0.488736	0.021459	0.050544
Eczema	ENSG00000162636	EEIG2	1	-0.137	0.494445	0.0214737	0.0505701
Verbal Numeric Reasoning	ENSG00000127920	GNG11	1	0.008	0.431419	0.0214828	0.0505828
FEV1-FVC Ratio	ENSG00000110955	ATP5F1B	1	0.029	0.4223	0.0214872	0.0505888
Non-HDL Cholesterol levels	ENSG00000148459	PDSS1	1	0.011	0.430191	0.0215061	0.0506289
Low Density Lipoprotein Cholesterol levels	ENSG00000065675	PRKCQ	1	0.014	0.428938	0.021522	0.0506361
Coronary Artery Disease	ENSG00000120217	CD274	1	0.023	0.425031	0.0215246	0.0506379
Inflammatory Bowel Disease	ENSG00000183337	BCOR	1	0.017	0.427661	0.0215305	0.050641
Crohn's Disease	ENSG00000148737	TCF7L2	1	-0.022	0.44465	0.021537	0.0506496
Eczema	ENSG00000114670	NEK11	1	-0.125	0.489504	0.021548	0.0506496
Eczema	ENSG00000157796	WDR19	1	-0.125	0.489504	0.021548	0.0506496
Diastolic Blood Pressure	ENSG00000005175	RPAP3	1	0.064	0.407517	0.0216281	0.0508162
Low Density Lipoprotein Cholesterol levels	ENSG00000138080	EMILIN1	1	-0.181	0.514299	0.0216571	0.0508756
FEV1-FVC Ratio	ENSG00000124145	SDC4	1	-0.03	0.448666	0.0216934	0.0509232
Basal Metabolic Rate	ENSG00000105991	HOXA1	1	-0.121	0.488465	0.0217362	0.0510136
Cardiovascular Diseases	ENSG00000177374	HIC1	1	0.028	0.423551	0.0217398	0.0510178
FEV1-FVC Ratio	ENSG00000127252	PLAAT1	1	-0.066	0.464607	0.0217669	0.0510516
Neuroticism	ENSG00000120709	FAM53C	1	0.022	0.42626	0.021769	0.0510516
High Density Lipoprotein Cholesterol levels	ENSG00000130962	PRRG1	1	0.022	0.42626	0.021769	0.0510516
Eczema	ENSG00000258819	LINC02289	1	-0.062	0.463001	0.0218061	0.0511082
Diastolic Blood Pressure	ENSG00000155962	CLIC2	1	0.066	0.407198	0.0218062	0.0511082
Height	ENSG00000197134	ZNF257	1	0.142	0.374134	0.0218308	0.0511573
Height	ENSG00000198846	TOX	1	0.142	0.374134	0.0218308	0.0511573
High Density Lipoprotein Cholesterol levels	ENSG00000087258	GNAO1	1	-0.08	0.47098	0.0218427	0.0511657
Diastolic Blood Pressure	ENSG00000115145	STAM2	1	0	0.436108	0.0218474	0.0511657
Multiple Sclerosis	ENSG00000113721	PDGFRB	1	0.039	0.419112	0.0218512	0.0511701
Cardiovascular Diseases	ENSG00000174705	SH3PXD2B	1	0.05	0.414333	0.0218571	0.0511751
Height	ENSG00000129625	REEP5	1	-0.017	0.443743	0.0219133	0.0512938
Primary Biliary Cirrhosis	ENSG00000079739	PGM1	1	0.047	0.415889	0.021936	0.0513337
FEV1-FVC Ratio	ENSG00000078668	VDAC3	1	0.047	0.415889	0.021936	0.0513337
Height	ENSG00000244045	VMA12	1	-0.007	0.439482	0.021944	0.0513438
Coronary Artery Disease	ENSG00000134684	YARS1	1	0.055	0.412487	0.0219643	0.0513827
FEV1-FVC Ratio	ENSG00000182934	SRPRA	1	0.055	0.412487	0.0219643	0.0513827
Basal Metabolic Rate	ENSG00000186081	KRT5	1	-0.101	0.480656	0.0219854	0.0514069
Total Cholesterol Measurement	ENSG00000197976	AKAP17A	1	0.024	0.426152	0.0220061	0.0514454
Hypothyroidism	ENSG00000134851	TMEM165	1	0.052	0.414086	0.0220574	0.051539
Height	ENSG00000272994	C2orf49-DT	1	-0.138	0.497195	0.0220887	0.0516034
Basal Metabolic Rate	ENSG00000127084	FGD3	1	-0.082	0.472757	0.0220968	0.0516178
Auto Immune Traits	ENSG00000115594	IL1R1	1	0.038	0.420396	0.0221189	0.0516478
Triglyceride Levels	ENSG00000245937	SLC12A2-DT	1	0.07	0.406528	0.0221571	0.0517187
Auto Immune Traits	ENSG00000114993	RTKN	1	0.035	0.421845	0.0221625	0.0517187
Respiratory and Ear-nose-throat Diseases	ENSG00000115687	PASK	1	-0.015	0.443815	0.0221965	0.0517873
Schizophrenia	ENSG00000250616	YPEL3-DT	1	-0.022	0.446896	0.0222024	0.0517943
Asthma	ENSG00000117228	GBP1	1	0.029	0.424664	0.0222242	0.0518275
Balding Type I	ENSG00000132965	ALOX5AP	1	0.026	0.426035	0.0222426	0.0518618
Hypothyroidism	ENSG00000125384	PTGER2	1	0.067	0.408262	0.0222953	0.0519671
Hypothyroidism	ENSG00000188820	CALHM6	1	0.067	0.408262	0.0222953	0.0519671
Coronary Artery Disease	ENSG00000153574	RPIA	1	0.072	0.406179	0.0223299	0.0520343
Cardiovascular Diseases	ENSG00000102878	HSF4	1	0.04	0.42021	0.022338	0.0520401
Basal Metabolic Rate	ENSG00000148339	SLC25A25	1	0.04	0.42021	0.022338	0.0520401
Low Density Lipoprotein Cholesterol levels	ENSG00000111057	KRT18	1	0.059	0.411933	0.0223508	0.0520611
Balding Type I	ENSG00000131069	ACSS2	1	0.004	0.43609	0.0223754	0.0521052
Low Density Lipoprotein Cholesterol levels	ENSG00000146373	RNF217	1	0.037	0.421674	0.0223859	0.0521252
Triglyceride Levels	ENSG00000152439	ZNF773	1	-0.135	0.497013	0.0223926	0.0521364
Coronary Artery Disease	ENSG00000140995	DEF8	1	0.007	0.434902	0.0224144	0.0521828
Hypothyroidism	ENSG00000147324	MFHAS1	1	0.064	0.409966	0.0224235	0.0521902
Cardiovascular Diseases	ENSG00000121210	TMEM131L	1	0.048	0.416977	0.0224245	0.0521902
Primary Biliary Cirrhosis	ENSG00000158089	GALNT14	1	0.034	0.423111	0.0224252	0.0521902
Basal Metabolic Rate	ENSG00000133104	SPART	1	0.034	0.423111	0.0224252	0.0521902
Hypothyroidism	ENSG00000010030	ETV7	1	0.069	0.407928	0.0224737	0.0522588
Hypothyroidism	ENSG00000178904	DPY19L3	1	0.069	0.407928	0.0224737	0.0522588
Hypothyroidism	ENSG00000197646	PDCD1LG2	1	0.069	0.407928	0.0224737	0.0522588
Height	ENSG00000060982	BCAT1	1	0.016	0.431196	0.0224878	0.0522698
Eczema	ENSG00000068366	ACSL4	1	0.025	0.427268	0.0224927	0.0522723
Auto Immune Traits	ENSG00000138496	PARP9	1	0.019	0.429911	0.0224973	0.0522741
Hypothyroidism	ENSG00000152223	EPG5	1	0.079	0.403636	0.0225035	0.0522798
Coronary Artery Disease	ENSG00000029534	ANK1	1	0.042	0.420015	0.022556	0.0523884
Hair Color	ENSG00000177830	CHID1	1	0.042	0.420015	0.022556	0.0523884
Systolic Blood Pressure	ENSG00000154764	WNT7A	1	-0.101	0.482734	0.0225627	0.052395
Auto Immune Traits	ENSG00000147416	ATP6V1B2	1	0.066	0.409648	0.0226074	0.052479
Hair Color	ENSG00000129450	SIGLEC9	1	0.039	0.421493	0.0226084	0.052479
Total Cholesterol Measurement	ENSG00000115468	EFHD1	1	0.05	0.416742	0.0226321	0.0525259
Total Cholesterol Measurement	ENSG00000143067	ZNF697	1	-0.007	0.441753	0.0226343	0.0525259
FEV1-FVC Ratio	ENSG00000054967	RELT	1	0.071	0.407585	0.0226503	0.0525506
Respiratory and Ear-nose-throat Diseases	ENSG00000142185	TRPM2	1	-0.028	0.45102	0.0226507	0.0525506
Low Density Lipoprotein Cholesterol levels	ENSG00000099284	MACROH2A2	1	-0.028	0.45102	0.0226507	0.0525506
Systolic Blood Pressure	ENSG00000105726	ATP13A1	1	0.081	0.403239	0.0226643	0.0525779
Systolic Blood Pressure	ENSG00000112561	TFEB	1	0.076	0.405448	0.0226695	0.0525855
Auto Immune Traits	ENSG00000196781	TLE1	1	0.033	0.424371	0.022687	0.0525995
Coronary Artery Disease	ENSG00000152484	USP12	1	0.033	0.424371	0.022687	0.0525995
Cardiovascular Diseases	ENSG00000260401		1	0.033	0.424371	0.022687	0.0525995
Triglyceride Levels	ENSG00000204219	TCEA3	1	-0.082	0.47487	0.0226957	0.0526152
Body Mass Index	ENSG00000072518	MARK2	1	0.03	0.425771	0.0227136	0.0526434
Neuroticism	ENSG00000162551	ALPL	1	0.015	0.432391	0.0227247	0.0526559
Auto Immune Traits	ENSG00000154642	C21orf91	1	0.063	0.41134	0.0227311	0.0526574
Auto Immune Traits	ENSG00000227507	LTB	1	0.063	0.41134	0.0227311	0.0526574
Waist-hip Ratio	ENSG00000159461	AMFR	1	0.063	0.41134	0.0227311	0.0526574
Height	ENSG00000102870	ZNF629	1	0.14	0.377548	0.0227352	0.0526624
Age at Menarche	ENSG00000266401	DLGAP1-AS6	1	-0.001	0.439536	0.0227624	0.052712
Low Density Lipoprotein Cholesterol levels	ENSG00000042753	AP2S1	1	0.088	0.40052	0.0227839	0.0527442
Hypothyroidism	ENSG00000099860	GADD45B	1	0.068	0.409321	0.0227897	0.0527442
Hypothyroidism	ENSG00000152642	GPD1L	1	0.068	0.409321	0.0227897	0.0527442
FEV1-FVC Ratio	ENSG00000140022	STON2	1	0.068	0.409321	0.0227897	0.0527442
Low Density Lipoprotein Cholesterol levels	ENSG00000063177	RPL18	1	0.002	0.438393	0.0228162	0.052788
Diastolic Blood Pressure	ENSG00000134698	AGO4	1	0.041	0.421303	0.0228299	0.0528106
High Density Lipoprotein Cholesterol levels	ENSG00000275713	H2BC9	1	-0.029	0.452066	0.022833	0.0528133
Waist-hip Ratio	ENSG00000178057	NDUFAF3	1	0.06	0.413002	0.0228449	0.0528365
Cardiovascular Diseases	ENSG00000147324	MFHAS1	1	0.035	0.424211	0.0229172	0.0529704
Low Density Lipoprotein Cholesterol levels	ENSG00000117000	RLF	1	-0.084	0.476625	0.0229464	0.0530236
Low Density Lipoprotein Cholesterol levels	ENSG00000221890	NPTXR	1	-0.041	0.457743	0.0229538	0.0530305
Eczema	ENSG00000132005	RFX1	1	-0.105	0.486016	0.0229907	0.053089
Diastolic Blood Pressure	ENSG00000099246	RAB18	1	0.054	0.416242	0.0230432	0.0531969
High Density Lipoprotein Cholesterol levels	ENSG00000109320	NFKB1	1	0.043	0.421104	0.0230503	0.0532088
Basal Metabolic Rate	ENSG00000113303	BTNL8	1	0.04	0.422586	0.0231029	0.053301
Hypothyroidism	ENSG00000140853	NLRC5	1	0.067	0.410706	0.0231049	0.053301
Low Density Lipoprotein Cholesterol levels	ENSG00000048405	ZNF800	1	-0.006	0.4429	0.0231231	0.0533366
Coronary Artery Disease	ENSG00000140105	WARS1	1	0.051	0.41782	0.023128	0.053343
Type 1 Diabetes	ENSG00000227507	LTB	1	0.059	0.414356	0.0231473	0.0533565
Heel T Score	ENSG00000204614	TRIM40	1	0.082	0.404276	0.0231637	0.05339
Auto Immune Traits	ENSG00000187554	TLR5	1	0.034	0.42547	0.0231816	0.0534178
Neuroticism	ENSG00000124107	SLPI	1	0.022	0.430931	0.0232377	0.0535336
Systolic Blood Pressure	ENSG00000164897	TMUB1	1	0	0.440675	0.0232533	0.053561
Respiratory and Ear-nose-throat Diseases	ENSG00000125249	RAP2A	1	-0.01	0.445082	0.0232535	0.053561
Coronary Artery Disease	ENSG00000028116	VRK2	1	0.045	0.420894	0.0232697	0.0535939
Height	ENSG00000249915	PDCD6	1	0.143	0.377748	0.0232861	0.0536251
Height	ENSG00000120256	LRP11	1	0.003	0.439527	0.0233081	0.0536599
Hypothyroidism	ENSG00000129521	EGLN3	1	0.074	0.408278	0.0233253	0.0536895
Type 1 Diabetes	ENSG00000157873	TNFRSF14	1	0.039	0.423862	0.023375	0.0537734
Basal Metabolic Rate	ENSG00000196922	ZNF252P	1	-0.115	0.491952	0.023422	0.0538681
Height	ENSG00000108510	MED13	1	-0.025	0.452305	0.0234409	0.0539025
Schizophrenia	ENSG00000137198	GMPR	1	0.033	0.426724	0.023445	0.0539076
Verbal Numeric Reasoning	ENSG00000166947	EPB42	1	0.058	0.415703	0.0234488	0.0539117
Auto Immune Traits	ENSG00000165140	FBP1	1	0.018	0.433433	0.0234738	0.0539646
Coronary Artery Disease	ENSG00000137824	RMDN3	1	0.024	0.430824	0.0234866	0.0539897
Low Density Lipoprotein Cholesterol levels	ENSG00000173726	TOMM20	1	0.076	0.40791	0.0235	0.0540068
Total Cholesterol Measurement	ENSG00000148572	NRBF2	1	0.076	0.40791	0.0235	0.0540068
Type 2 Diabetes	ENSG00000235750	KIAA0040	1	0.002	0.44067	0.0235291	0.0540647
Hypothyroidism	ENSG00000121753	ADGRB2	1	0.063	0.413766	0.0235393	0.0540837
Auto Immune Traits	ENSG00000166825	ANPEP	1	0.044	0.422187	0.0235497	0.054103
Systolic Blood Pressure	ENSG00000165609	NUDT5	1	-0.022	0.451353	0.0235555	0.0541119
Eczema	ENSG00000059758	CDK17	1	-0.136	0.501753	0.0235702	0.0541411
Systolic Blood Pressure	ENSG00000143207	COP1	1	-0.191	0.526114	0.0235884	0.0541782
Primary Biliary Cirrhosis	ENSG00000166825	ANPEP	1	0.041	0.423673	0.0236024	0.054206
Coronary Artery Disease	ENSG00000142185	TRPM2	1	-0.005	0.444041	0.0236168	0.0542256
Auto Immune Traits	ENSG00000148450	MSRB2	1	0.008	0.438324	0.0236255	0.0542319
Type 1 Diabetes	ENSG00000135925	WNT10A	1	0.052	0.418893	0.0236291	0.0542356
Low Density Lipoprotein Cholesterol levels	ENSG00000114739	ACVR2B	1	0.038	0.425131	0.0236462	0.0542658
Heel T Score	ENSG00000084110	HAL	1	0.125	0.386684	0.0236462	0.0542658
Neuroticism	ENSG00000139832	RAB20	1	0.073	0.409681	0.0236521	0.0542748
Verbal Numeric Reasoning	ENSG00000102804	TSC22D1	1	-0.019	0.45038	0.0236643	0.0542984
FEV1-FVC Ratio	ENSG00000087088	BAX	1	0.02	0.433345	0.0237297	0.054412
Forced Vital Capacity (FVC)	ENSG00000235169	SMIM1	1	0.065	0.413456	0.0237329	0.054415
Eczema	ENSG00000158488	CD1E	1	0.057	0.417043	0.0237495	0.0544439
Basal Metabolic Rate	ENSG00000054611	TBC1D22A	1	-0.038	0.459093	0.0237606	0.0544558
Coronary Artery Disease	ENSG00000108924	HLF	1	0.046	0.421974	0.0237715	0.0544761
Eczema	ENSG00000149328	GLB1L2	1	-0.139	0.503918	0.0238032	0.0545444
Rheumatoid Arthritis	ENSG00000138678	GPAT3	1	-0.006	0.445154	0.023828	0.0545965
Multiple Sclerosis	ENSG00000008283	CYB561	1	0.075	0.40932	0.0238307	0.0545982
Primary Biliary Cirrhosis	ENSG00000160211	G6PD	1	0.062	0.415124	0.0238484	0.0546251
Rheumatoid Arthritis	ENSG00000157445	CACNA2D3	1	-0.013	0.448366	0.0238638	0.0546558
Crohn's Disease	ENSG00000255833	TIFAB	1	0.01	0.438283	0.023895	0.0547136
Primary Biliary Cirrhosis	ENSG00000171604	CXXC5	1	-0.003	0.444059	0.0239014	0.0547238
Rheumatoid Arthritis	ENSG00000149212	SESN3	1	0.037	0.426395	0.0239165	0.0547537
Hypothyroidism	ENSG00000167207	NOD2	1	0.067	0.413136	0.0239248	0.0547638
Asthma	ENSG00000100307	CBX7	1	0.013	0.437061	0.023929	0.0547687
Rheumatoid Arthritis	ENSG00000110077	MS4A6A	1	-0.043	0.461914	0.0239458	0.054801
Cardiovascular Diseases	ENSG00000088179	PTPN4	1	0.016	0.435814	0.0239554	0.054811
Systolic Blood Pressure	ENSG00000002919	SNX11	1	0.072	0.411078	0.0239781	0.0548538
Hypothyroidism	ENSG00000230124	ACBD6	1	0.048	0.421751	0.0239921	0.054872
Auto Immune Traits	ENSG00000135925	WNT10A	1	0.056	0.418377	0.0240493	0.0549848
Type 1 Diabetes	ENSG00000147416	ATP6V1B2	1	0.056	0.418377	0.0240493	0.0549848
FEV1-FVC Ratio	ENSG00000134602	STK26	1	0.056	0.418377	0.0240493	0.0549848
Asthma	ENSG00000174807	CD248	1	-0.044	0.462902	0.0241122	0.0550856
Body Mass Index	ENSG00000077782	FGFR1	1	-0.044	0.462902	0.0241122	0.0550856
High Density Lipoprotein Cholesterol levels	ENSG00000204839	MROH6	1	-0.018	0.451531	0.0241614	0.055169
Balding Type I	ENSG00000186480	INSIG1	1	0.012	0.438233	0.0241642	0.0551694
Total Cholesterol Measurement	ENSG00000089127	OAS1	1	-0.001	0.444068	0.0241861	0.055192
Total Cholesterol Measurement	ENSG00000107201	RIGI	1	-0.001	0.444068	0.0241861	0.055192
Total Cholesterol Measurement	ENSG00000132530	XAF1	1	-0.001	0.444068	0.0241861	0.055192
Total Cholesterol Measurement	ENSG00000179044	EXOC3L1	1	-0.001	0.444068	0.0241861	0.055192
Asthma	ENSG00000184613	NELL2	1	0.015	0.436997	0.0241948	0.0551935
Height	ENSG00000119655	NPC2	1	0.015	0.436997	0.0241948	0.0551935
Cardiovascular Diseases	ENSG00000140853	NLRC5	1	0.033	0.429063	0.024212	0.0552191
Waist-hip Ratio	ENSG00000138629	UBL7	1	0.033	0.429063	0.024212	0.0552191
Coronary Artery Disease	ENSG00000054983	GALC	1	0.03	0.430448	0.0242297	0.0552503
Type 1 Diabetes	ENSG00000000971	CFH	1	0.066	0.414507	0.0242415	0.0552725
Type 1 Diabetes	ENSG00000068784	SRBD1	1	-0.008	0.447366	0.0242472	0.055281
Non-HDL Cholesterol levels	ENSG00000189221	MAOA	1	0.005	0.441781	0.0243066	0.0554026
Primary Biliary Cirrhosis	ENSG00000119669	IRF2BPL	1	-0.005	0.446289	0.0243284	0.0554433
Basal Metabolic Rate	ENSG00000256862	PARP11-AS1	1	0.098	0.400695	0.02438	0.0555377
Waist-hip Ratio	ENSG00000145431	PDGFC	1	0.014	0.438173	0.0244331	0.0556495
Total Cholesterol Measurement	ENSG00000146830	GIGYF1	1	0.068	0.414183	0.0244354	0.0556503
Type 2 Diabetes	ENSG00000059728	MXD1	1	-0.042	0.463088	0.0244418	0.0556602
Coronary Artery Disease	ENSG00000176624	MEX3C	1	0.029	0.431677	0.0244893	0.0557426
Respiratory and Ear-nose-throat Diseases	ENSG00000137815	RTF1	1	0.026	0.433026	0.0244942	0.0557426
Non-HDL Cholesterol levels	ENSG00000151914	DST	1	0.083	0.407771	0.0245245	0.0558025
Hypothyroidism	ENSG00000136153	LMO7	1	0.004	0.442922	0.0245315	0.0558137
Total Cholesterol Measurement	ENSG00000144713	RPL32	1	0.107	0.397126	0.0245342	0.0558152
Heel T Score	ENSG00000100439	ABHD4	1	-0.031	0.458529	0.0245448	0.0558347
Major Depressive Disorder	ENSG00000149294	NCAM1	1	0.046	0.42434	0.0245635	0.0558679
Height	ENSG00000110108	TMEM109	1	-0.013	0.450593	0.0245667	0.0558707
Type 1 Diabetes	ENSG00000162645	GBP2	1	0.04	0.427297	0.0246604	0.0560652
Basal Metabolic Rate	ENSG00000104853	CLPTM1	1	-0.056	0.470197	0.0247125	0.0561744
Hypothyroidism	ENSG00000104312	RIPK2	1	0.034	0.43015	0.0247214	0.0561901
Auto Immune Traits	ENSG00000189430	NCR1	1	0.031	0.431538	0.0247389	0.0562205
Primary Biliary Cirrhosis	ENSG00000198216	CACNA1E	1	0.028	0.432901	0.0247478	0.0562329
Total Cholesterol Measurement	ENSG00000221890	NPTXR	1	-0.061	0.472761	0.0248153	0.056365
Heel T Score	ENSG00000166405	RIC3	1	0.045	0.425624	0.0248477	0.0564305
Eczema	ENSG00000164087	POC1A	1	-0.154	0.514343	0.0248556	0.0564342
Low Density Lipoprotein Cholesterol levels	ENSG00000171132	PRKCE	1	0.077	0.411388	0.0248567	0.0564342
Crohn's Disease	ENSG00000108798	ABI3	1	-0.011	0.450646	0.0248682	0.0564351
Systolic Blood Pressure	ENSG00000113407	TARS1	1	-0.011	0.450646	0.0248682	0.0564351
Crohn's Disease	ENSG00000183134	PTGDR2	1	0.042	0.427105	0.0248962	0.0564847
Heel T Score	ENSG00000105520	PLPPR2	1	0.106	0.398651	0.0249251	0.0565364
Hypothyroidism	ENSG00000145675	PIK3R1	1	0.069	0.415225	0.024951	0.0565858
Balding Type I	ENSG00000163736	PPBP	1	-0.015	0.452747	0.0249698	0.0566092
High Density Lipoprotein Cholesterol levels	ENSG00000004478	FKBP4	1	0.094	0.404138	0.0249737	0.0566092
Triglyceride Levels	ENSG00000138448	ITGAV	1	0.094	0.404138	0.0249737	0.0566092
Diastolic Blood Pressure	ENSG00000065882	TBC1D1	1	0.061	0.418873	0.0249788	0.0566115
Eczema	ENSG00000104872	PIH1D1	1	-0.102	0.49177	0.0250336	0.0566755
Eczema	ENSG00000119685	TTLL5	1	-0.102	0.49177	0.0250336	0.0566755
Eczema	ENSG00000121152	NCAPH	1	-0.102	0.49177	0.0250336	0.0566755
Triglyceride Levels	ENSG00000154930	ACSS1	1	0.079	0.411008	0.0250371	0.0566755
Non-HDL Cholesterol levels	ENSG00000092841	MYL6	1	-0.067	0.47617	0.0250392	0.0566755
Basal Metabolic Rate	ENSG00000139508	SLC46A3	1	0.005	0.444041	0.02504	0.0566755
High Density Lipoprotein Cholesterol levels	ENSG00000117151	CTBS	1	0.005	0.444041	0.02504	0.0566755
Schizophrenia	ENSG00000170315	UBB	1	-0.012	0.45173	0.025073	0.0567378
Waist-hip Ratio	ENSG00000116962	NID1	1	-0.012	0.45173	0.025073	0.0567378
Inflammatory Bowel Disease	ENSG00000170442	KRT86	1	0.047	0.425408	0.0250778	0.0567378
FEV1-FVC Ratio	ENSG00000077782	FGFR1	1	-0.05	0.468743	0.0250887	0.0567577
Body Mass Index	ENSG00000140044	JDP2	1	-0.103	0.492579	0.0251405	0.056861
Auto Immune Traits	ENSG00000006530	AGK	1	0.055	0.422082	0.0251623	0.0568962
Coronary Artery Disease	ENSG00000137752	CASP1	1	0.014	0.440452	0.0251814	0.05693
Total Cholesterol Measurement	ENSG00000266208	GJD3-AS1	1	0.038	0.429815	0.0252097	0.056967
Low Density Lipoprotein Cholesterol levels	ENSG00000166780	BMERB1	1	0.035	0.431232	0.0252357	0.0570001
Cardiovascular Diseases	ENSG00000123684	LPGAT1	1	0.052	0.423645	0.0252393	0.0570001
Type 1 Diabetes	ENSG00000106070	GRB10	1	0.052	0.423645	0.0252393	0.0570001
Diastolic Blood Pressure	ENSG00000141505	ASGR1	1	-0.088	0.486305	0.0252681	0.0570366
Non-HDL Cholesterol levels	ENSG00000133112	TPT1	1	-0.047	0.467985	0.0252699	0.0570366
Basal Metabolic Rate	ENSG00000159164	SV2A	1	0.147	0.381493	0.0253547	0.0571951
Coronary Artery Disease	ENSG00000111252	SH2B3	1	0.057	0.421816	0.0253799	0.0572378
Height	ENSG00000132698	RAB25	1	-0.089	0.487151	0.0253881	0.0572517
Non-HDL Cholesterol levels	ENSG00000069696	DRD4	1	0.043	0.428176	0.0254131	0.0572987
Diastolic Blood Pressure	ENSG00000183150	GPR19	1	0.1	0.402694	0.0254207	0.057311
Basal Metabolic Rate	ENSG00000163154	TNFAIP8L2	1	-0.036	0.463593	0.025436	0.0573408
Type 1 Diabetes	ENSG00000081985	IL12RB2	1	0.054	0.423395	0.025462	0.0573853
Type 1 Diabetes	ENSG00000114993	RTKN	1	0.037	0.431065	0.0254829	0.0574121
Forced Vital Capacity (FVC)	ENSG00000013810	TACC3	1	0.019	0.439126	0.0254843	0.0574121
Diastolic Blood Pressure	ENSG00000084073	ZMPSTE24	1	0.095	0.405141	0.0254968	0.057431
Hair Color	ENSG00000135821	GLUL	1	0.095	0.405141	0.0254968	0.057431
FEV1-FVC Ratio	ENSG00000181036	FCRL6	1	0.075	0.414182	0.0255279	0.0574822
High Density Lipoprotein Cholesterol levels	ENSG00000165802	NSMF	1	-0.049	0.469915	0.0255938	0.057607
Low Density Lipoprotein Cholesterol levels	ENSG00000174080	CTSF	1	-0.045	0.468182	0.0256124	0.0576422
FEV1-FVC Ratio	ENSG00000139679	LPAR6	1	-0.022	0.457958	0.0256385	0.0576886
Eczema	ENSG00000136286	MYO1G	1	-0.086	0.486663	0.0256465	0.0577019
Height	ENSG00000189350	TOGARAM2	1	0.012	0.442778	0.0256567	0.0577156
Hypothyroidism	ENSG00000121210	TMEM131L	1	0.072	0.415919	0.0256678	0.0577311
FEV1-FVC Ratio	ENSG00000134153	EMC7	1	0.042	0.429442	0.0256943	0.0577858
Cardiovascular Diseases	ENSG00000129521	EGLN3	1	0.039	0.430888	0.0257291	0.0578358
Cardiovascular Diseases	ENSG00000156587	UBE2L6	1	0.036	0.432309	0.0257549	0.0578797
Coronary Artery Disease	ENSG00000023445	BIRC3	1	0.053	0.424702	0.0257606	0.0578848
Asthma	ENSG00000135148	TRAFD1	1	0.024	0.437739	0.0257715	0.0578848
Height	ENSG00000121933	TMIGD3	1	0.027	0.436419	0.02578	0.0578984
Hypothyroidism	ENSG00000177374	HIC1	1	0.061	0.421256	0.0258106	0.0579623
Low Density Lipoprotein Cholesterol levels	ENSG00000266208	GJD3-AS1	1	0.05	0.426241	0.0258283	0.0579925
Cardiovascular Diseases	ENSG00000174482	LINGO2	1	0.014	0.442719	0.0259375	0.0582139
Heel T Score	ENSG00000130939	UBE4B	1	-0.039	0.46658	0.0259578	0.0582452
Hypothyroidism	ENSG00000134460	IL2RA	1	0.055	0.424447	0.0259856	0.0582887
Cardiovascular Diseases	ENSG00000205220	PSMB10	1	0.055	0.424447	0.0259856	0.0582887
Type 1 Diabetes	ENSG00000140948	ZCCHC14	1	0.055	0.424447	0.0259856	0.0582887
Diastolic Blood Pressure	ENSG00000177606	JUN	1	0.038	0.432137	0.0260046	0.0583217
Primary Biliary Cirrhosis	ENSG00000108100	CCNY	1	-0.024	0.460039	0.0260209	0.0583489
Auto Immune Traits	ENSG00000075426	FOSL2	1	0.029	0.43629	0.0260422	0.0583872
Non-HDL Cholesterol levels	ENSG00000157450	RNF111	1	-0.003	0.450771	0.026076	0.0584581
Total Cholesterol Measurement	ENSG00000162736	NCSTN	1	0.086	0.41082	0.0260933	0.0584874
Eczema	ENSG00000132669	RIN2	1	-0.126	0.50634	0.0261618	0.058598
Basal Metabolic Rate	ENSG00000158716	DUSP23	1	0.013	0.443878	0.0261766	0.0586216
Systolic Blood Pressure	ENSG00000204859	ZBTB48	1	0.073	0.416947	0.0261953	0.058654
Basal Metabolic Rate	ENSG00000172795	DCP2	1	-0.025	0.461072	0.0262105	0.0586831
Coronary Artery Disease	ENSG00000006530	AGK	1	0.065	0.420657	0.026235	0.0587285
Coronary Artery Disease	ENSG00000144152	FBLN7	1	0.078	0.414835	0.0262448	0.0587456
Eczema	ENSG00000178075	GRAMD1C	1	-0.029	0.463005	0.0262536	0.0587559
Diastolic Blood Pressure	ENSG00000132002	DNAJB1	1	0.054	0.425753	0.0262868	0.0588117
Eczema	ENSG00000166579	NDEL1	1	-0.004	0.451872	0.0262922	0.0588117
Verbal Numeric Reasoning	ENSG00000180354	MTURN	1	0.025	0.438825	0.026294	0.0588117
Auto Immune Traits	ENSG00000135636	DYSF	1	0.034	0.434779	0.0262957	0.0588117
Heel T Score	ENSG00000161180	CCDC116	1	0.031	0.436153	0.0263037	0.0588201
High Density Lipoprotein Cholesterol levels	ENSG00000119772	DNMT3A	1	0.07	0.418659	0.0263253	0.0588637
Body Mass Index	ENSG00000164970	FAM219A	1	0.1	0.405172	0.026332	0.0588738
Basal Metabolic Rate	ENSG00000234292		1	0.075	0.416592	0.0263916	0.058988
Auto Immune Traits	ENSG00000164484	TMEM200A	1	0.059	0.423909	0.0264312	0.0590573
Waist-hip Ratio	ENSG00000100380	ST13	1	0.059	0.423909	0.0264312	0.0590573
Hypothyroidism	ENSG00000115271	GCA	1	0.09	0.409961	0.0264376	0.0590667
Auto Immune Traits	ENSG00000140948	ZCCHC14	1	0.067	0.420342	0.0264446	0.059077
Systolic Blood Pressure	ENSG00000180530	NRIP1	1	0.042	0.431767	0.0265009	0.0591747
Diastolic Blood Pressure	ENSG00000105327	BBC3	1	-0.005	0.452968	0.0265072	0.0591791
FEV1-FVC Ratio	ENSG00000096384	HSP90AB1	1	0.092	0.409516	0.0266061	0.0593805
Multiple Sclerosis	ENSG00000128284	APOL3	1	0.082	0.414062	0.0266191	0.0593889
Non-HDL Cholesterol levels	ENSG00000074964	ARHGEF10L	1	-0.009	0.455111	0.0266203	0.0593889
Eczema	ENSG00000152558	TMEM123	1	-0.147	0.517357	0.0266206	0.0593889
Basal Metabolic Rate	ENSG00000156875	MFSD14A	1	-0.043	0.470502	0.0266381	0.0594184
Hair Color	ENSG00000177311	ZBTB38	1	0.05	0.428583	0.0266501	0.0594343
Primary Biliary Cirrhosis	ENSG00000145491	ROPN1L	1	0.011	0.446182	0.0266514	0.0594343
Type 1 Diabetes	ENSG00000102245	CD40LG	1	0.061	0.423625	0.0266517	0.0594343
Basal Metabolic Rate	ENSG00000239961	LILRA4	1	-0.112	0.501705	0.0266612	0.0594505
Balding Type I	ENSG00000163751	CPA3	1	-0.02	0.46023	0.0266722	0.0594702
Forced Vital Capacity (FVC)	ENSG00000130303	BST2	1	0.047	0.430088	0.0267036	0.0595306
Eczema	ENSG00000135363	LMO2	1	-0.013	0.457209	0.0267177	0.0595573
Triglyceride Levels	ENSG00000204519	ZNF551	1	-0.006	0.45406	0.0267211	0.05956
Non-HDL Cholesterol levels	ENSG00000127948	POR	1	0.094	0.409062	0.026772	0.0596446
High Density Lipoprotein Cholesterol levels	ENSG00000261716	H2BC20P	1	0.113	0.400489	0.0267743	0.0596448
Diastolic Blood Pressure	ENSG00000019582	CD74	1	0.023	0.441209	0.0268034	0.0596952
Systolic Blood Pressure	ENSG00000115145	STAM2	1	0.023	0.441209	0.0268034	0.0596952
Low Density Lipoprotein Cholesterol levels	ENSG00000196368	NUDT11	1	0.038	0.434448	0.0268077	0.0597
Type 1 Diabetes	ENSG00000176834	VSIG10	1	0.055	0.426799	0.0268179	0.059702
Total Cholesterol Measurement	ENSG00000133112	TPT1	1	-0.096	0.495004	0.0268203	0.059702
Schizophrenia	ENSG00000115339	GALNT3	1	0.035	0.43585	0.0268242	0.059702
Auto Immune Traits	ENSG00000196139	AKR1C3	1	0.029	0.438579	0.0268309	0.059702
Systolic Blood Pressure	ENSG00000100591	AHSA1	1	0.122	0.396577	0.0268325	0.059702
Systolic Blood Pressure	ENSG00000159873	CCDC117	1	0.122	0.396577	0.0268325	0.059702
Systolic Blood Pressure	ENSG00000163468	CCT3	1	0.122	0.396577	0.0268325	0.059702
Triglyceride Levels	ENSG00000197622	CDC42SE1	1	0.052	0.428345	0.026886	0.0598041
Respiratory and Ear-nose-throat Diseases	ENSG00000174944	P2RY14	1	0.01	0.447325	0.0268871	0.0598041
Type 2 Diabetes	ENSG00000164054	SHISA5	1	-0.071	0.483935	0.0268903	0.0598064
Height	ENSG00000167716	WDR81	1	0.148	0.385025	0.0269084	0.0598371
Primary Biliary Cirrhosis	ENSG00000091106	NLRC4	1	-0.025	0.463238	0.0269194	0.0598566
Basal Metabolic Rate	ENSG00000149091	DGKZ	1	0.013	0.446128	0.0269411	0.0598879
Height	ENSG00000137221	TJAP1	1	0.15	0.384249	0.0269594	0.0599166
Inflammatory Bowel Disease	ENSG00000197943	PLCG2	1	0.06	0.424948	0.0269641	0.0599174
Hypothyroidism	ENSG00000115607	IL18RAP	1	0.06	0.424948	0.0269641	0.0599174
Basal Metabolic Rate	ENSG00000124356	STAMBP	1	-0.045	0.472439	0.0269717	0.0599293
Hypothyroidism	ENSG00000205220	PSMB10	1	0.086	0.413249	0.0269845	0.0599531
Inflammatory Bowel Disease	ENSG00000139132	FGD4	1	0.046	0.431358	0.0269931	0.0599623
Heel T Score	ENSG00000267508	ZNF285	1	0.019	0.443662	0.0270259	0.0600304
Diastolic Blood Pressure	ENSG00000131165	CHMP1A	1	0.057	0.426536	0.0270474	0.0600636
Low Density Lipoprotein Cholesterol levels	ENSG00000164402	SEPTIN8	1	-0.054	0.476772	0.0270565	0.0600742
Coronary Artery Disease	ENSG00000150337	FCGR1A	1	0.037	0.435684	0.0270832	0.060119
Type 1 Diabetes	ENSG00000189430	NCR1	1	0.037	0.435684	0.0270832	0.060119
Type 1 Diabetes	ENSG00000182158	CREB3L2	1	0.031	0.438442	0.0270983	0.0601378
Non-HDL Cholesterol levels	ENSG00000142541	RPL13A	1	-0.05	0.475106	0.0271029	0.0601432
Eczema	ENSG00000022567	SLC45A4	1	0.051	0.429632	0.0271839	0.0603041
Auto Immune Traits	ENSG00000172005	MAL	1	0.07	0.421043	0.0271885	0.0603041
Systolic Blood Pressure	ENSG00000081237	PTPRC	1	-0.156	0.523391	0.0271973	0.0603186
Height	ENSG00000176155	CCDC57	1	-0.005	0.455173	0.0272475	0.0604252
Hypothyroidism	ENSG00000197943	PLCG2	1	0.059	0.426264	0.0272754	0.0604772
Forced Vital Capacity (FVC)	ENSG00000168769	TET2	1	0.005	0.450753	0.0272849	0.0604934
Triglyceride Levels	ENSG00000138386	NAB1	1	-0.06	0.48024	0.0272981	0.0605032
Inflammatory Bowel Disease	ENSG00000229474	PATL2	1	0.027	0.440982	0.0273534	0.0605875
Cardiovascular Diseases	ENSG00000152223	EPG5	1	0.056	0.42784	0.0273537	0.0605875
Total Cholesterol Measurement	ENSG00000189050	RNFT1	1	-0.013	0.459393	0.0274483	0.0607774
Auto Immune Traits	ENSG00000131069	ACSS2	1	-0.006	0.456259	0.0274619	0.0607978
Auto Immune Traits	ENSG00000144136	SLC20A1	1	-0.006	0.456259	0.0274619	0.0607978
Auto Immune Traits	ENSG00000148180	GSN	1	-0.032	0.468183	0.0275056	0.0608763
Respiratory and Ear-nose-throat Diseases	ENSG00000061337	LZTS1	1	0.082	0.416473	0.0275084	0.0608763
Respiratory and Ear-nose-throat Diseases	ENSG00000135272	MDFIC	1	0.082	0.416473	0.0275084	0.0608763
FEV1-FVC Ratio	ENSG00000116717	GADD45A	1	0.087	0.414249	0.0275253	0.0609039
Hair Color	ENSG00000114853	ZBTB47	1	-0.01	0.458378	0.0275649	0.0609769
Coronary Artery Disease	ENSG00000149485	FADS1	1	0.041	0.435326	0.0275984	0.0610362
Coronary Artery Disease	ENSG00000185697	MYBL1	1	0.026	0.442176	0.0276128	0.0610583
Waist-hip Ratio	ENSG00000132002	DNAJB1	1	0.038	0.436746	0.0276191	0.0610671
Multiple Sclerosis	ENSG00000120594	PLXDC2	1	0.029	0.440855	0.0276274	0.0610807
Eczema	ENSG00000112679	DUSP22	1	-0.137	0.516234	0.0276307	0.0610819
Eczema	ENSG00000171848	RRM2	1	-0.116	0.506755	0.0276479	0.0611063
Diastolic Blood Pressure	ENSG00000132326	PER2	1	0.055	0.429138	0.0276589	0.0611258
Total Cholesterol Measurement	ENSG00000100994	PYGB	1	-0.033	0.469181	0.027686	0.0611758
Coronary Artery Disease	ENSG00000131370	SH3BP5	1	0.052	0.430676	0.0277224	0.0612317
FEV1-FVC Ratio	ENSG00000134317	GRHL1	1	0.019	0.445912	0.027808	0.0613716
Auto Immune Traits	ENSG00000106070	GRB10	1	0.046	0.433673	0.02782	0.0613882
Non-HDL Cholesterol levels	ENSG00000167526	RPL13	1	0.043	0.435133	0.0278545	0.0614446
Heel T Score	ENSG00000225940	C5orf67	1	-0.069	0.486287	0.0279286	0.0615784
Heel T Score	ENSG00000227508	LINC01624	1	-0.069	0.486287	0.0279286	0.0615784
Eczema	ENSG00000123374	CDK2	1	-0.126	0.512237	0.0279347	0.061582
Asthma	ENSG00000010610	CD4	1	0.054	0.430429	0.0279629	0.0616294
Total Cholesterol Measurement	ENSG00000204498	NFKBIL1	1	0.11	0.405048	0.0280012	0.0616941
Eczema	ENSG00000141401	IMPA2	1	0.015	0.448303	0.0280081	0.061697
Forced Vital Capacity (FVC)	ENSG00000172367	NHERF4	1	0.078	0.419633	0.0280093	0.061697
Schizophrenia	ENSG00000181218	H2AC25	1	-0.031	0.469318	0.0280344	0.0617424
Coronary Artery Disease	ENSG00000117560	FASLG	1	0.018	0.447075	0.0280561	0.061777
Diastolic Blood Pressure	ENSG00000113407	TARS1	1	-0.016	0.462556	0.0280568	0.061777
FEV1-FVC Ratio	ENSG00000135218	CD36	1	-0.07	0.487173	0.0280672	0.061795
Auto Immune Traits	ENSG00000075399	VPS9D1	1	0.048	0.433456	0.0280703	0.0617968
Eczema	ENSG00000156463	SH3RF2	1	-0.102	0.501844	0.0280991	0.0618406
Basal Metabolic Rate	ENSG00000151414	NEK7	1	-0.162	0.529184	0.0281039	0.0618462
Coronary Artery Disease	ENSG00000163935	SFMBT1	1	0.024	0.444547	0.0281281	0.061885
High Density Lipoprotein Cholesterol levels	ENSG00000172426	RSPH9	1	0.042	0.436379	0.0281392	0.061899
Coronary Artery Disease	ENSG00000100614	PPM1A	1	0.036	0.4392	0.0281709	0.0619442
Non-HDL Cholesterol levels	ENSG00000104081	BMF	1	0.033	0.440574	0.0281732	0.0619442
Basal Metabolic Rate	ENSG00000233746	LINC00656	1	0.011	0.450646	0.0281904	0.0619722
Diastolic Blood Pressure	ENSG00000184371	CSF1	1	-0.006	0.458448	0.0282094	0.0619989
Auto Immune Traits	ENSG00000168394	TAP1	1	0.064	0.426715	0.0282714	0.0621204
Hair Color	ENSG00000099139	PCSK5	1	0.007	0.452942	0.0283553	0.0622664
Height	ENSG00000164649	CDCA7L	1	-0.025	0.46754	0.028356	0.0622664
Basal Metabolic Rate	ENSG00000100092	SH3BP1	1	-0.025	0.46754	0.028356	0.0622664
Basal Metabolic Rate	ENSG00000138964	PARVG	1	-0.025	0.46754	0.028356	0.0622664
Forced Vital Capacity (FVC)	ENSG00000145423	SFRP2	1	-0.179	0.537818	0.0283657	0.0622779
Primary Biliary Cirrhosis	ENSG00000168899	VAMP5	1	0.023	0.445724	0.0283838	0.0623077
Eczema	ENSG00000172116	CD8B	1	-0.157	0.527854	0.0283871	0.0623099
Systolic Blood Pressure	ENSG00000171522	PTGER4	1	0.044	0.436181	0.0283977	0.0623232
Coronary Artery Disease	ENSG00000173193	PARP14	1	0.041	0.437619	0.0284226	0.062368
Eczema	ENSG00000138764	CCNG2	1	0.029	0.44312	0.0284315	0.0623807
Cardiovascular Diseases	ENSG00000134684	YARS1	1	0.058	0.429908	0.0284397	0.0623807
Low Density Lipoprotein Cholesterol levels	ENSG00000118762	PKD2	1	0.013	0.450593	0.0284918	0.0624751
Type 1 Diabetes	ENSG00000168394	TAP1	1	0.055	0.431464	0.0285085	0.0624916
Auto Immune Traits	ENSG00000169744	LDB2	1	0.016	0.449384	0.0285486	0.0625644
High Density Lipoprotein Cholesterol levels	ENSG00000095787	WAC	1	0.111	0.40601	0.028553	0.0625644
High Density Lipoprotein Cholesterol levels	ENSG00000143437	ARNT	1	-0.008	0.460595	0.0286353	0.0627197
Height	ENSG00000197548	ATG7	1	-0.06	0.484391	0.0286467	0.0627397
Forced Vital Capacity (FVC)	ENSG00000163823	CCR1	1	-0.023	0.467643	0.0287011	0.0628489
High Density Lipoprotein Cholesterol levels	ENSG00000091436	MAP3K20	1	0.04	0.438854	0.0287048	0.062852
Systolic Blood Pressure	ENSG00000143924	EML4	1	0.068	0.426096	0.0287205	0.0628713
Balding Type I	ENSG00000169704	GP9	1	-0.005	0.45955	0.0287482	0.0629206
Hair Color	ENSG00000093010	COMT	1	0.057	0.431204	0.0287498	0.0629206
Heel T Score	ENSG00000167779	IGFBP6	1	0.122	0.401593	0.0287943	0.0630129
Diastolic Blood Pressure	ENSG00000130749	ZC3H4	1	0.065	0.427736	0.0288208	0.0630609
Height	ENSG00000197958	RPL12	1	0.021	0.448062	0.0288915	0.0631903
Total Cholesterol Measurement	ENSG00000114739	ACVR2B	1	0.008	0.454029	0.0288974	0.0631983
High Density Lipoprotein Cholesterol levels	ENSG00000132436	FIGNL1	1	0.146	0.390944	0.0289286	0.0632464
Coronary Artery Disease	ENSG00000198286	CARD11	1	0.045	0.437226	0.0289455	0.0632784
FEV1-FVC Ratio	ENSG00000171051	FPR1	1	0.001	0.457393	0.0289536	0.0632859
Forced Vital Capacity (FVC)	ENSG00000058799	YIPF1	1	0.027	0.445499	0.0289573	0.0632891
FEV1-FVC Ratio	ENSG00000198853	RUSC2	1	0.059	0.430935	0.0289898	0.0633399
Non-HDL Cholesterol levels	ENSG00000259330	INAFM2	1	0.059	0.430935	0.0289898	0.0633399
Basal Metabolic Rate	ENSG00000249173	LINC01093	1	-0.058	0.484635	0.0290294	0.0634114
Hypothyroidism	ENSG00000102878	HSF4	1	0.075	0.423739	0.0290396	0.0634286
Hypothyroidism	ENSG00000100300	TSPO	1	0.067	0.427427	0.0290483	0.0634327
Basal Metabolic Rate	ENSG00000142627	EPHA2	1	-0.045	0.478753	0.0290539	0.0634397
High Density Lipoprotein Cholesterol levels	ENSG00000147852	VLDLR	1	-0.003	0.459567	0.0290736	0.0634677
Non-HDL Cholesterol levels	ENSG00000048405	ZNF800	1	-0.003	0.459567	0.0290736	0.0634677
Non-HDL Cholesterol levels	ENSG00000142233	NTN5	1	-0.037	0.475244	0.0291068	0.063525
Heel T Score	ENSG00000100345	MYH9	1	0.09	0.417222	0.0291765	0.0636434
Primary Biliary Cirrhosis	ENSG00000158473	CD1D	1	0.047	0.437015	0.0292053	0.0636997
Verbal Numeric Reasoning	ENSG00000111644	ACRBP	1	0.026	0.446681	0.0292183	0.0637097
Hypothyroidism	ENSG00000138755	CXCL9	1	0.077	0.42338	0.0292518	0.0637505
Diastolic Blood Pressure	ENSG00000204217	BMPR2	1	0.032	0.444042	0.0292593	0.0637619
Type 2 Diabetes	ENSG00000184613	NELL2	1	0.038	0.441306	0.0292653	0.063763
Cardiovascular Diseases	ENSG00000189013	KIR2DL4	1	0.035	0.442686	0.0292668	0.063763
Cardiovascular Diseases	ENSG00000132109	TRIM21	1	0.058	0.43223	0.0293023	0.0638077
Coronary Artery Disease	ENSG00000225492	GBP1P1	1	0.074	0.425094	0.0293805	0.0639551
Asthma	ENSG00000154736	ADAMTS5	1	0.009	0.455111	0.029444	0.0640781
FEV1-FVC Ratio	ENSG00000182195	LDOC1	1	0.049	0.436795	0.0294639	0.0641137
Eczema	ENSG00000124688	MAD2L1BP	1	-0.116	0.512647	0.0294853	0.0641476
Heel T Score	ENSG00000168056	LTBP3	1	-0.005	0.461723	0.0295082	0.0641824
Primary Biliary Cirrhosis	ENSG00000132470	ITGB4	1	0.04	0.441129	0.0295377	0.0642403
Height	ENSG00000128731	HERC2	1	0.005	0.457367	0.0295928	0.0643341
High Density Lipoprotein Cholesterol levels	ENSG00000215440	NPEPL1	1	0.076	0.42474	0.0295967	0.0643341
Heel T Score	ENSG00000104419	NDRG1	1	0.054	0.435055	0.0296725	0.0644683
Type 1 Diabetes	ENSG00000075426	FOSL2	1	0.021	0.450291	0.0296938	0.0645096
Rheumatoid Arthritis	ENSG00000186205	MTARC1	1	0.024	0.449027	0.0297362	0.0645915
Total Cholesterol Measurement	ENSG00000189221	MAOA	1	-0.045	0.480839	0.0297589	0.0646334
Coronary Artery Disease	ENSG00000067840	PDZD4	1	0.027	0.44774	0.0297702	0.064645
Age at Menarche	ENSG00000178789	CD300LB	1	0.062	0.431674	0.0297851	0.0646662
Multiple Sclerosis	ENSG00000070501	POLB	1	0.045	0.439509	0.0297894	0.0646662
College Education	ENSG00000075399	VPS9D1	1	0.045	0.439509	0.0297894	0.0646662
Basal Metabolic Rate	ENSG00000180353	HCLS1	1	0.115	0.407358	0.0298154	0.0647065
Respiratory and Ear-nose-throat Diseases	ENSG00000118971	CCND2	1	0.039	0.442351	0.0298194	0.0647065
Coronary Artery Disease	ENSG00000175591	P2RY2	1	0.036	0.443735	0.0298205	0.0647065
Basal Metabolic Rate	ENSG00000176928	GCNT4	1	0.036	0.443735	0.0298205	0.0647065
Neuroticism	ENSG00000011422	PLAUR	1	0.004	0.458469	0.029822	0.0647065
Eczema	ENSG00000182606	TRAK1	1	-0.127	0.518787	0.0298274	0.0647093
Inflammatory Bowel Disease	ENSG00000173762	CD7	1	0.07	0.428116	0.0298324	0.0647093
Basal Metabolic Rate	ENSG00000155659	VSIG4	1	-0.029	0.473691	0.029833	0.0647093
Total Cholesterol Measurement	ENSG00000174080	CTSF	1	-0.064	0.490045	0.0299139	0.0648597
Systolic Blood Pressure	ENSG00000135045	C9orf40	1	0.133	0.399338	0.0299239	0.0648713
Systolic Blood Pressure	ENSG00000141068	KSR1	1	-0.069	0.492424	0.0299393	0.0648994
Eczema	ENSG00000107614	TRDMT1	1	-0.09	0.502148	0.0299556	0.0649247
Eczema	ENSG00000137801	THBS1	1	-0.022	0.47089	0.0299798	0.0649669
Eczema	ENSG00000126391	FRMD8	1	0.023	0.450193	0.0299932	0.0649853
Hypothyroidism	ENSG00000205476	CCDC85C	1	0.08	0.424004	0.0300229	0.065009
Coronary Artery Disease	ENSG00000152766	ANKRD22	1	0.047	0.439299	0.0300551	0.0650737
Low Density Lipoprotein Cholesterol levels	ENSG00000204217	BMPR2	1	0.032	0.44629	0.0300834	0.0651195
Waist-hip Ratio	ENSG00000129295	DNAAF11	1	0.035	0.444942	0.030096	0.0651418
Hypothyroidism	ENSG00000055732	MCOLN3	1	0.09	0.419614	0.0301086	0.0651639
Body Mass Index	ENSG00000101104	PABPC1L	1	0.077	0.425737	0.0301584	0.0652358
Waist-hip Ratio	ENSG00000102362	SYTL4	1	0.058	0.43454	0.0301731	0.0652522
Basal Metabolic Rate	ENSG00000130038	CRACR2A	1	0.009	0.457305	0.0302316	0.0653479
Eczema	ENSG00000130382	MLLT1	1	-0.005	0.463886	0.0302745	0.0654066
Type 1 Diabetes	ENSG00000165140	FBP1	1	0.002	0.460661	0.0302765	0.0654066
Low Density Lipoprotein Cholesterol levels	ENSG00000111790	FGFR1OP2	1	0.087	0.421436	0.0302806	0.0654066
Hypothyroidism	ENSG00000137441	FGFBP2	1	0.109	0.411447	0.0303471	0.0655202
Cardiovascular Diseases	ENSG00000138755	CXCL9	1	0.046	0.440543	0.0303487	0.0655202
Systolic Blood Pressure	ENSG00000109062	NHERF1	1	0.031	0.447481	0.0303529	0.0655202
Inflammatory Bowel Disease	ENSG00000179218	CALR	1	-0.036	0.478469	0.0303695	0.0655344
Cardiovascular Diseases	ENSG00000130303	BST2	1	0.034	0.446142	0.0303702	0.0655344
Cardiovascular Diseases	ENSG00000100300	TSPO	1	0.04	0.443392	0.030378	0.0655372
Type 1 Diabetes	ENSG00000111796	KLRB1	1	0.037	0.44478	0.0303787	0.0655372
Verbal Numeric Reasoning	ENSG00000166165	CKB	1	0.015	0.454953	0.0303831	0.0655416
Type 1 Diabetes	ENSG00000197122	SRC	1	-0.002	0.462828	0.0303916	0.0655497
Type 2 Diabetes	ENSG00000132965	ALOX5AP	1	-0.002	0.462828	0.0303916	0.0655497
Coronary Artery Disease	ENSG00000198019	FCGR1BP	1	0.06	0.434268	0.0304212	0.0656032
Rheumatoid Arthritis	ENSG00000169902	TPST1	1	0.008	0.458417	0.0304668	0.0656809
Inflammatory Bowel Disease	ENSG00000182853	VMO1	1	0.094	0.418735	0.0304906	0.0657272
Systolic Blood Pressure	ENSG00000171862	PTEN	1	0.001	0.461749	0.0305018	0.0657334
Eczema	ENSG00000134308	YWHAQ	1	-0.101	0.508977	0.0305288	0.0657787
Rheumatoid Arthritis	ENSG00000143995	MEIS1	1	0.011	0.457262	0.0305507	0.0658155
Balding Type I	ENSG00000104549	SQLE	1	0.011	0.457262	0.0305507	0.0658155
Non-HDL Cholesterol levels	ENSG00000178732	GP5	1	-0.029	0.4758	0.0305662	0.0658438
Eczema	ENSG00000256039	LINC02446	1	-0.155	0.534098	0.0305777	0.0658632
Basal Metabolic Rate	ENSG00000185591	SP1	1	0.027	0.449971	0.0305901	0.065885
Primary Biliary Cirrhosis	ENSG00000041353	RAB27B	1	0.014	0.456083	0.030627	0.0659437
Eczema	ENSG00000073921	PICALM	1	-0.046	0.483858	0.0306341	0.0659529
Low Density Lipoprotein Cholesterol levels	ENSG00000069696	DRD4	1	0.045	0.441781	0.0306408	0.0659529
Body Mass Index	ENSG00000163950	SLBP	1	-0.055	0.488071	0.0306512	0.0659598
Schizophrenia	ENSG00000100225	FBXO7	1	0.036	0.445985	0.0306563	0.0659655
Type 1 Diabetes	ENSG00000169744	LDB2	1	0.007	0.459524	0.0307006	0.0660505
Waist-hip Ratio	ENSG00000163788	SNRK	1	0.02	0.453658	0.0307559	0.0661612
Systolic Blood Pressure	ENSG00000169994	MYO7B	1	-0.07	0.495323	0.0307568	0.0661612
Non-HDL Cholesterol levels	ENSG00000119946	CNNM1	1	-0.011	0.468079	0.0307811	0.0662031
FEV1-FVC Ratio	ENSG00000136997	MYC	1	0.003	0.46174	0.030833	0.066299
Diastolic Blood Pressure	ENSG00000266604	LINC01887	1	0.088	0.422415	0.0308491	0.0663139
Hair Color	ENSG00000256039	LINC02446	1	-0.098	0.508581	0.0308542	0.0663188
Hypothyroidism	ENSG00000134684	YARS1	1	0.093	0.420152	0.0308701	0.0663374
FEV1-FVC Ratio	ENSG00000138942	RNF185	1	-0.019	0.472082	0.0308873	0.0663693
Eczema	ENSG00000137265	IRF4	1	-0.133	0.524963	0.0309087	0.0663914
Type 1 Diabetes	ENSG00000257335	MGAM	1	0.047	0.441572	0.0309125	0.0663914
Primary Biliary Cirrhosis	ENSG00000115604	IL18R1	1	0.032	0.448528	0.0309145	0.0663914
Age at Menarche	ENSG00000183019	MCEMP1	1	-0.008	0.46707	0.0309173	0.0663922
Waist-hip Ratio	ENSG00000184178	SCFD2	1	-0.035	0.479588	0.03092	0.0663929
Respiratory and Ear-nose-throat Diseases	ENSG00000100307	CBX7	1	0.035	0.447186	0.0309324	0.0663989
Eczema	ENSG00000100485	SOS2	1	0.072	0.430117	0.0309628	0.0664485
Heel T Score	ENSG00000074603	DPP8	1	0.072	0.430117	0.0309628	0.0664485
Low Density Lipoprotein Cholesterol levels	ENSG00000205189	ZBTB10	1	0.061	0.43528	0.0309875	0.0664911
Basal Metabolic Rate	ENSG00000179943	FIZ1	1	-0.053	0.488292	0.031045	0.0665938
Heel T Score	ENSG00000214357	NEURL1B	1	0.069	0.43177	0.0310649	0.0666209
Waist-hip Ratio	ENSG00000010322	NISCH	1	0.069	0.43177	0.0310649	0.0666209
Schizophrenia	ENSG00000197635	DPP4	1	0.077	0.428082	0.0310736	0.0666344
FEV1-FVC Ratio	ENSG00000196118	CFAP119	1	0.119	0.408664	0.0310987	0.0666831
Basal Metabolic Rate	ENSG00000124795	DEK	1	-0.024	0.475026	0.0311093	0.0666977
Low Density Lipoprotein Cholesterol levels	ENSG00000172731	LRRC20	1	0.025	0.452305	0.0311129	0.0666977
Waist-hip Ratio	ENSG00000188672	RHCE	1	0.107	0.414394	0.0311656	0.0667848
Diastolic Blood Pressure	ENSG00000178038	ALS2CL	1	0.074	0.429778	0.0311929	0.0668216
Inflammatory Bowel Disease	ENSG00000100721	TCL1A	1	-0.013	0.470162	0.0311949	0.0668216
Basal Metabolic Rate	ENSG00000073350	LLGL2	1	0.037	0.447024	0.031221	0.0668671
Body Mass Index	ENSG00000189283	FHIT	1	-0.041	0.483273	0.0312352	0.0668924
Inflammatory Bowel Disease	ENSG00000255833	TIFAB	1	-0.017	0.472159	0.0312452	0.0669032
Waist-hip Ratio	ENSG00000123810	B9D2	1	-0.017	0.472159	0.0312452	0.0669032
Height	ENSG00000205784	ARRDC5	1	0.152	0.393765	0.0312741	0.0669488
Eczema	ENSG00000182718	ANXA2	1	-0.147	0.532611	0.0312762	0.0669488
Basal Metabolic Rate	ENSG00000143067	ZNF697	1	-0.021	0.474114	0.03128	0.0669519
Triglyceride Levels	ENSG00000134780	DAGLA	1	-0.109	0.515155	0.0313382	0.0670452
Cardiovascular Diseases	ENSG00000197943	PLCG2	1	0.057	0.438113	0.0313648	0.0670917
Total Cholesterol Measurement	ENSG00000180667	YOD1	1	-0.042	0.484222	0.0314046	0.0671611
Total Cholesterol Measurement	ENSG00000149150	SLC43A1	1	-0.065	0.494995	0.0314338	0.0672184
Systolic Blood Pressure	ENSG00000004059	ARF5	1	-0.007	0.468156	0.0314768	0.0672633
Hair Color	ENSG00000035720	STAP1	1	-0.007	0.468156	0.0314768	0.0672633
Inflammatory Bowel Disease	ENSG00000134851	TMEM165	1	0.065	0.4347	0.0314834	0.0672668
Diastolic Blood Pressure	ENSG00000143924	EML4	1	0.081	0.427343	0.0315157	0.0673098
Hypothyroidism	ENSG00000156587	UBE2L6	1	0.073	0.431111	0.0315349	0.0673455
Basal Metabolic Rate	ENSG00000258867	HISLA	1	-0.066	0.495873	0.0315754	0.0674164
Eczema	ENSG00000114346	ECT2	1	-0.176	0.547104	0.0315949	0.0674476
Low Density Lipoprotein Cholesterol levels	ENSG00000100075	SLC25A1	1	0.07	0.432767	0.0316374	0.0675278
Non-HDL Cholesterol levels	ENSG00000099889	ARVCF	1	0.07	0.432767	0.0316374	0.0675278
Coronary Artery Disease	ENSG00000168394	TAP1	1	0.056	0.439383	0.0316765	0.0676007
Age at Menarche	ENSG00000180644	PRF1	1	0.026	0.453354	0.0316794	0.0676016
Eczema	ENSG00000175643	RMI2	1	-0.088	0.506471	0.0316979	0.067636
Basal Metabolic Rate	ENSG00000105287	PRKD2	1	0.032	0.450754	0.0317525	0.0677382
Height	ENSG00000267260		1	-0.012	0.471252	0.0317557	0.0677382
Eczema	ENSG00000082996	RNF13	1	0.047	0.443833	0.0317772	0.067763
Systolic Blood Pressure	ENSG00000175826	CTDNEP1	1	0.047	0.443833	0.0317772	0.067763
Type 1 Diabetes	ENSG00000104324	CPQ	1	0.088	0.424778	0.031793	0.0677916
Total Cholesterol Measurement	ENSG00000168758	SEMA4C	1	0.064	0.435998	0.0318092	0.0678152
Auto Immune Traits	ENSG00000111796	KLRB1	1	0.019	0.456999	0.031824	0.0678314
Cardiovascular Diseases	ENSG00000183696	UPP1	1	0.019	0.456999	0.031824	0.0678314
Waist-hip Ratio	ENSG00000010539	ZNF200	1	0.002	0.464986	0.031849	0.067869
Coronary Artery Disease	ENSG00000186088	GSAP	1	0.028	0.453234	0.031986	0.0681201
Low Density Lipoprotein Cholesterol levels	ENSG00000160221	GATD3	1	0.028	0.453234	0.031986	0.0681201
Hypothyroidism	ENSG00000183696	UPP1	1	0.055	0.440646	0.0319867	0.0681201
FEV1-FVC Ratio	ENSG00000179163	FUCA1	1	-0.037	0.483596	0.0320046	0.0681478
Eczema	ENSG00000135842	NIBAN1	1	-0.006	0.469238	0.0320407	0.0682089
Major Depressive Disorder	ENSG00000163235	TGFA	1	0.037	0.449258	0.0320702	0.0682506
Hair Color	ENSG00000172216	CEBPB	1	0.037	0.449258	0.0320702	0.0682506
Non-HDL Cholesterol levels	ENSG00000149806	FAU	1	0.037	0.449258	0.0320702	0.0682506
Type 1 Diabetes	ENSG00000143815	LBR	1	0.043	0.446487	0.0320809	0.068268
Inflammatory Bowel Disease	ENSG00000092010	PSME1	1	0.082	0.428322	0.0320931	0.0682729
Diastolic Blood Pressure	ENSG00000033327	GAB2	1	-0.07	0.499349	0.0321299	0.0683407
Age at Menarche	ENSG00000000971	CFH	1	0.06	0.438854	0.032198	0.0684526
Coronary Artery Disease	ENSG00000144118	RALB	1	0.024	0.455666	0.0322	0.0684526
Basal Metabolic Rate	ENSG00000198945	L3MBTL3	1	-0.087	0.50763	0.0322481	0.0685417
Non-HDL Cholesterol levels	ENSG00000183111	ARHGEF37	1	0.03	0.453106	0.0322919	0.0686163
Heel T Score	ENSG00000019995	ZRANB1	1	-0.043	0.487225	0.0322987	0.0686255
Diastolic Blood Pressure	ENSG00000057657	PRDM1	1	-0.052	0.491465	0.0323111	0.0686395
Inflammatory Bowel Disease	ENSG00000167207	NOD2	1	0.084	0.427934	0.0323128	0.0686395
Diastolic Blood Pressure	ENSG00000108840	HDAC5	1	0.036	0.450452	0.0323489	0.0686907
Respiratory and Ear-nose-throat Diseases	ENSG00000184613	NELL2	1	0.048	0.444853	0.032352	0.0686907
FEV1-FVC Ratio	ENSG00000135503	ACVR1B	1	0.048	0.444853	0.032352	0.0686907
Type 2 Diabetes	ENSG00000196547	MAN2A2	1	0.039	0.449089	0.0323637	0.0686907
Basal Metabolic Rate	ENSG00000117859	OSBPL9	1	0.039	0.449089	0.0323637	0.0686907
Non-HDL Cholesterol levels	ENSG00000091181	IL5RA	1	-0.004	0.469259	0.0323918	0.0687171
Basal Metabolic Rate	ENSG00000072121	ZFYVE26	1	-0.072	0.501066	0.0324001	0.0687235
Eczema	ENSG00000143365	RORC	1	0.123	0.409926	0.0324023	0.0687235
Eczema	ENSG00000131149	GSE1	1	-0.121	0.524055	0.0324285	0.0687579
Diastolic Blood Pressure	ENSG00000163171	CDC42EP3	1	0.073	0.433427	0.0324544	0.0687916
Low Density Lipoprotein Cholesterol levels	ENSG00000173264	GPR137	1	-0.04	0.486453	0.0325229	0.0689156
Triglyceride Levels	ENSG00000198369	SPRED2	1	0.029	0.454275	0.0325595	0.0689719
Type 1 Diabetes	ENSG00000151136	ABTB3	1	0.016	0.460387	0.0325709	0.0689907
FEV1-FVC Ratio	ENSG00000162852	CNST	1	0.091	0.425323	0.0325819	0.0690088
Balding Type I	ENSG00000250510	GPR162	1	-0.005	0.470315	0.0326089	0.0690607
Low Density Lipoprotein Cholesterol levels	ENSG00000099875	MKNK2	1	0.009	0.463826	0.0326322	0.0691047
Hypothyroidism	ENSG00000123684	LPGAT1	1	0.067	0.436694	0.0326381	0.0691065
Diastolic Blood Pressure	ENSG00000138834	MAPK8IP3	1	0.002	0.467134	0.0326442	0.0691142
Waist-hip Ratio	ENSG00000204389	HSPA1A	1	0.083	0.429296	0.032675	0.0691687
High Density Lipoprotein Cholesterol levels	ENSG00000173511	VEGFB	1	-0.091	0.510862	0.0327115	0.0692354
Low Density Lipoprotein Cholesterol levels	ENSG00000074964	ARHGEF10L	1	-0.013	0.474401	0.0327344	0.0692732
FEV1-FVC Ratio	ENSG00000142949	PTPRF	1	0.018	0.460313	0.0328975	0.0695755
Cardiovascular Diseases	ENSG00000028116	VRK2	1	0.049	0.445867	0.0329312	0.0696415
Rheumatoid Arthritis	ENSG00000173369	C1QB	1	0.04	0.450114	0.0329417	0.0696583
Triglyceride Levels	ENSG00000166913	YWHAB	1	0.066	0.437991	0.0329686	0.069686
Non-HDL Cholesterol levels	ENSG00000068079	IFI35	1	-0.018	0.477393	0.0329727	0.0696863
Crohn's Disease	ENSG00000115325	DOK1	1	-0.022	0.479318	0.0329907	0.0697138
Diastolic Blood Pressure	ENSG00000135960	EDAR	1	-0.113	0.522019	0.032998	0.0697238
Systolic Blood Pressure	ENSG00000005175	RPAP3	1	0.082	0.430652	0.0330357	0.0697837
Systolic Blood Pressure	ENSG00000076984	MAP2K7	1	0.063	0.439573	0.0330385	0.0697837
FEV1-FVC Ratio	ENSG00000066697	MSANTD3	1	-0.007	0.472413	0.033039	0.0697837
Asthma	ENSG00000235162	C12orf75	1	-0.077	0.505298	0.033055	0.0698121
Auto Immune Traits	ENSG00000153823	PID1	1	0.014	0.462621	0.0330615	0.0698152
Eczema	ENSG00000163399	ATP1A1	1	-0.107	0.519443	0.0330785	0.0698348
Systolic Blood Pressure	ENSG00000100906	NFKBIA	1	-0.039	0.487562	0.0330882	0.069843
Height	ENSG00000197054	ZNF763	1	-0.039	0.487562	0.0330882	0.069843
Basal Metabolic Rate	ENSG00000147408	CSGALNACT1	1	-0.072	0.50306	0.0330925	0.069843
Triglyceride Levels	ENSG00000184497	TMEM255B	1	0.157	0.39561	0.0330986	0.0698506
High Density Lipoprotein Cholesterol levels	ENSG00000143373	ZNF687	1	0.071	0.436061	0.0331356	0.0699126
Height	ENSG00000135547	HEY2	1	0.159	0.39481	0.0331601	0.0699429
Rheumatoid Arthritis	ENSG00000125869	LAMP5	1	-0.019	0.478401	0.0331707	0.0699581
Respiratory and Ear-nose-throat Diseases	ENSG00000135631	RAB11FIP5	1	-0.027	0.482186	0.0331813	0.0699581
High Density Lipoprotein Cholesterol levels	ENSG00000108551	RASD1	1	-0.027	0.482186	0.0331813	0.0699581
Eczema	ENSG00000134815	DHX34	1	-0.004	0.471388	0.0331813	0.0699581
Coronary Artery Disease	ENSG00000104774	MAN2B1	1	0.097	0.423994	0.0331924	0.0699628
High Density Lipoprotein Cholesterol levels	ENSG00000185000	DGAT1	1	-0.16	0.544699	0.0332032	0.0699801
Hypothyroidism	ENSG00000132109	TRIM21	1	0.068	0.437684	0.0332221	0.0700039
Height	ENSG00000162804	SNED1	1	0.023	0.459001	0.0332926	0.0700934
Low Density Lipoprotein Cholesterol levels	ENSG00000119707	RBM25	1	0.013	0.463731	0.0333047	0.0701115
Diastolic Blood Pressure	ENSG00000156564	LRFN2	1	0.089	0.428091	0.0333329	0.0701598
Forced Vital Capacity (FVC)	ENSG00000156395	SORCS3	1	0.006	0.4671	0.033335	0.0701598
Schizophrenia	ENSG00000138621	PPCDC	1	-0.054	0.495307	0.0333394	0.0701598
Diastolic Blood Pressure	ENSG00000141682	PMAIP1	1	0.104	0.421143	0.0333749	0.0702005
Inflammatory Bowel Disease	ENSG00000125952	MAX	1	-0.059	0.497762	0.0333766	0.0702005
Low Density Lipoprotein Cholesterol levels	ENSG00000142541	RPL13A	1	-0.059	0.497762	0.0333766	0.0702005
Basal Metabolic Rate	ENSG00000198964	SGMS1	1	-0.08	0.507797	0.0334339	0.0703103
Type 1 Diabetes	ENSG00000150045	KLRF1	1	0.009	0.465979	0.0334445	0.0703217
Auto Immune Traits	ENSG00000115170	ACVR1	1	0.053	0.445409	0.0334921	0.0704003
Crohn's Disease	ENSG00000088827	SIGLEC1	1	0.038	0.452505	0.033508	0.0704284
Type 1 Diabetes	ENSG00000075399	VPS9D1	1	0.05	0.446878	0.0335148	0.070432
FEV1-FVC Ratio	ENSG00000173020	GRK2	1	0.05	0.446878	0.0335148	0.070432
Low Density Lipoprotein Cholesterol levels	ENSG00000051382	PIK3CB	1	-0.033	0.48595	0.0335254	0.0704327
Rheumatoid Arthritis	ENSG00000091592	NLRP1	1	-0.017	0.478477	0.0335453	0.0704552
Asthma	ENSG00000106066	CPVL	1	0.106	0.420643	0.0335603	0.0704689
Respiratory and Ear-nose-throat Diseases	ENSG00000117335	CD46	1	-0.025	0.482294	0.033565	0.0704729
Coronary Artery Disease	ENSG00000167994	RAB3IL1	1	-0.071	0.504196	0.0336555	0.0706514
Diastolic Blood Pressure	ENSG00000109272	PF4V1	1	-0.038	0.488666	0.0336577	0.0706514
Basal Metabolic Rate	ENSG00000099968	BCL2L13	1	0.001	0.470341	0.0336707	0.0706734
Eczema	ENSG00000112655	PTK7	1	-0.147	0.540077	0.0336891	0.0707012
Heel T Score	ENSG00000112406	HECA	1	0.031	0.456341	0.0337194	0.0707485
Coronary Artery Disease	ENSG00000154451	GBP5	1	0.018	0.462482	0.0337267	0.0707584
Schizophrenia	ENSG00000133069	TMCC2	1	0.058	0.443658	0.0337325	0.0707599
Low Density Lipoprotein Cholesterol levels	ENSG00000213928	IRF9	1	-0.022	0.481402	0.0337567	0.0707917
Asthma	ENSG00000161944	ASGR2	1	-0.003	0.472456	0.0337579	0.0707917
Forced Vital Capacity (FVC)	ENSG00000189127	ANKRD34B	1	0.103	0.422575	0.033779	0.0708249
Waist-hip Ratio	ENSG00000105810	CDK6	1	0.011	0.465936	0.0337865	0.0708298
Low Density Lipoprotein Cholesterol levels	ENSG00000179593	ALOX15B	1	0.011	0.465936	0.0337865	0.0708298
Waist-hip Ratio	ENSG00000265401	UBB-AS1	1	-0.072	0.505046	0.033789	0.0708298
Eczema	ENSG00000119457	SLC46A2	1	0.052	0.446649	0.0337982	0.0708383
Type 1 Diabetes	ENSG00000157551	KCNJ15	1	0.049	0.448107	0.0338158	0.0708482
Auto Immune Traits	ENSG00000176834	VSIG10	1	0.046	0.44954	0.0338235	0.070853
Intelligence	ENSG00000197959	DNM3	1	-0.007	0.474527	0.0338284	0.070853
Total Cholesterol Measurement	ENSG00000089737	DDX24	1	0.115	0.417072	0.0338431	0.0708784
Basal Metabolic Rate	ENSG00000124215	CDH26	1	-0.175	0.553788	0.0338588	0.070906
Coronary Artery Disease	ENSG00000163812	ZDHHC3	1	0.027	0.458783	0.0339361	0.0710462
Coronary Artery Disease	ENSG00000142657	PGD	1	0.063	0.441844	0.0339506	0.0710659
Hypothyroidism	ENSG00000189013	KIR2DL4	1	0.074	0.436709	0.0339719	0.0711049
Hypothyroidism	ENSG00000198286	CARD11	1	0.082	0.432971	0.0339861	0.0711292
FEV1-FVC Ratio	ENSG00000103591	AAGAB	1	0.033	0.456201	0.034033	0.0712111
Body Mass Index	ENSG00000213949	ITGA1	1	0.071	0.43835	0.0340644	0.071266
Crohn's Disease	ENSG00000166068	SPRED1	1	0.054	0.446412	0.0340803	0.0712884
Coronary Artery Disease	ENSG00000107960	STN1	1	0.054	0.446412	0.0340803	0.0712884
Forced Vital Capacity (FVC)	ENSG00000156206	CFAP161	1	-0.154	0.544592	0.034089	0.0712959
Non-HDL Cholesterol levels	ENSG00000234336	JAZF1-AS1	1	0.112	0.419084	0.0340985	0.0713005
Type 2 Diabetes	ENSG00000072952	IRAG1	1	-0.032	0.487045	0.034099	0.0713005
Forced Vital Capacity (FVC)	ENSG00000183696	UPP1	1	0.051	0.447883	0.0341027	0.0713029
Coronary Artery Disease	ENSG00000135272	MDFIC	1	0.068	0.439965	0.0341456	0.0713762
Basal Metabolic Rate	ENSG00000141753	IGFBP4	1	0.068	0.439965	0.0341456	0.0713762
Coronary Artery Disease	ENSG00000166783	MARF1	1	0.102	0.424	0.0341813	0.0714456
Inflammatory Bowel Disease	ENSG00000148737	TCF7L2	1	-0.005	0.474553	0.0341934	0.0714652
High Density Lipoprotein Cholesterol levels	ENSG00000125434	SLC25A35	1	0.084	0.432587	0.0342178	0.0715004
Hair Color	ENSG00000124496	TRERF1	1	-0.013	0.478602	0.0342955	0.0716352
Systemic Lupus Erythematosus	ENSG00000165626	BEND7	1	-0.017	0.480564	0.0343225	0.0716753
Systolic Blood Pressure	ENSG00000143393	PI4KB	1	-0.025	0.484365	0.0343302	0.0716859
Verbal Numeric Reasoning	ENSG00000169313	P2RY12	1	-0.002	0.473519	0.0343387	0.0716896
Eczema	ENSG00000114923	SLC4A3	1	-0.006	0.475595	0.0344089	0.0717881
Diastolic Blood Pressure	ENSG00000204389	HSPA1A	1	0.086	0.432193	0.0344473	0.0718597
Type 1 Diabetes	ENSG00000115170	ACVR1	1	0.067	0.441255	0.034479	0.0718984
Type 1 Diabetes	ENSG00000129675	ARHGEF6	1	0.067	0.441255	0.034479	0.0718984
Non-HDL Cholesterol levels	ENSG00000174444	RPL4	1	0.123	0.414781	0.0344837	0.0719028
Total Cholesterol Measurement	ENSG00000074964	ARHGEF10L	1	-0.043	0.49335	0.0345053	0.0719367
Type 2 Diabetes	ENSG00000204304	PBX2	1	-0.022	0.483477	0.0345276	0.0719617
High Density Lipoprotein Cholesterol levels	ENSG00000182544	MFSD5	1	0.064	0.442832	0.0345436	0.0719895
Systolic Blood Pressure	ENSG00000080824	HSP90AA1	1	0.096	0.427746	0.0345664	0.0720262
Systolic Blood Pressure	ENSG00000120694	HSPH1	1	0.096	0.427746	0.0345664	0.0720262
Inflammatory Bowel Disease	ENSG00000119979	DENND10	1	-0.039	0.491651	0.0345762	0.072032
Systolic Blood Pressure	ENSG00000148660	CAMK2G	1	-0.152	0.545154	0.0345868	0.0720469
Hypothyroidism	ENSG00000174705	SH3PXD2B	1	0.061	0.444383	0.0345973	0.0720578
Waist-hip Ratio	ENSG00000173114	LRRN3	1	0.061	0.444383	0.0345973	0.0720578
Height	ENSG00000162576	MXRA8	1	-0.206	0.570868	0.0346373	0.0721236
Respiratory and Ear-nose-throat Diseases	ENSG00000154736	ADAMTS5	1	0.021	0.463437	0.0346455	0.0721236
Basal Metabolic Rate	ENSG00000089057	SLC23A2	1	-0.068	0.5056	0.0346572	0.0721236
Systolic Blood Pressure	ENSG00000203710	CR1	1	-0.143	0.54115	0.0346722	0.0721359
Respiratory and Ear-nose-throat Diseases	ENSG00000184113	CLDN5	1	0.088	0.43179	0.0346745	0.0721359
Coronary Artery Disease	ENSG00000170876	TMEM43	1	-0.031	0.488137	0.0346767	0.0721359
Auto Immune Traits	ENSG00000143815	LBR	1	0.049	0.450335	0.034707	0.0721925
Type 1 Diabetes	ENSG00000187554	TLR5	1	0.046	0.451761	0.0347091	0.0721925
Type 1 Diabetes	ENSG00000131069	ACSS2	1	-0.019	0.482568	0.0347191	0.0722077
Basal Metabolic Rate	ENSG00000211685	IGLC7	1	-0.049	0.496836	0.0347413	0.0722429
Height	ENSG00000182325	FBXL6	1	0.098	0.427292	0.0347751	0.0723058
Asthma	ENSG00000108179	PPIF	1	-0.012	0.479673	0.0348781	0.0724782
Multiple Sclerosis	ENSG00000156510	HKDC1	1	-0.028	0.487292	0.0348913	0.0724842
Primary Biliary Cirrhosis	ENSG00000173369	C1QB	1	0.033	0.45839	0.0348964	0.0724842
Coronary Artery Disease	ENSG00000118971	CCND2	1	0.033	0.45839	0.0348964	0.0724842
Triglyceride Levels	ENSG00000175164	ABO	1	0.16	0.398194	0.0348994	0.0724842
Inflammatory Bowel Disease	ENSG00000104974	LILRA1	1	0.074	0.438995	0.0349133	0.0725062
Multiple Sclerosis	ENSG00000196872	CRACDL	1	-0.07	0.507304	0.0349283	0.0725277
Age at Menarche	ENSG00000114573	ATP6V1A	1	0.013	0.468028	0.0349576	0.0725832
Inflammatory Bowel Disease	ENSG00000102007	PLP2	1	0.016	0.466864	0.0350586	0.0727546
High Density Lipoprotein Cholesterol levels	ENSG00000143457	GOLPH3L	1	0.097	0.42869	0.035168	0.0729429
Eczema	ENSG00000124831	LRRFIP1	1	-0.132	0.537462	0.0351872	0.0729719
Eczema	ENSG00000152061	RABGAP1L	1	-0.132	0.537462	0.0351872	0.0729719
Height	ENSG00000106477	CEP41	1	0.153	0.402185	0.0352047	0.0729971
Heel T Score	ENSG00000198925	ATG9A	1	-0.153	0.547623	0.035251	0.0730821
Type 1 Diabetes	ENSG00000144136	SLC20A1	1	0.001	0.474578	0.0352888	0.0731386
Cardiovascular Diseases	ENSG00000023445	BIRC3	1	0.044	0.45417	0.0352966	0.0731386
Cardiovascular Diseases	ENSG00000099860	GADD45B	1	0.05	0.451335	0.0353031	0.0731386
Cardiovascular Diseases	ENSG00000145675	PIK3R1	1	0.05	0.451335	0.0353031	0.0731386
Basal Metabolic Rate	ENSG00000128815	WDFY4	1	-0.018	0.483642	0.0353034	0.0731386
Asthma	ENSG00000151136	ABTB3	1	0.008	0.471337	0.0353215	0.0731622
FEV1-FVC Ratio	ENSG00000100380	ST13	1	0.067	0.443517	0.0354101	0.073318
Total Cholesterol Measurement	ENSG00000182871	COL18A1	1	0.086	0.434503	0.0354174	0.0733278
Triglyceride Levels	ENSG00000133321	PLAAT4	1	0.031	0.460707	0.0354406	0.0733703
Eczema	ENSG00000251259		1	-0.127	0.535871	0.0354556	0.0733957
Heel T Score	ENSG00000232528		1	0.037	0.458084	0.0355327	0.0735295
Rheumatoid Arthritis	ENSG00000186074	CD300LF	1	0.058	0.448148	0.0355548	0.0735585
Inflammatory Bowel Disease	ENSG00000102878	HSF4	1	0.072	0.441601	0.0356018	0.0736485
Coronary Artery Disease	ENSG00000179918	SEPHS2	1	0.049	0.452553	0.0356047	0.073649
Neuroticism	ENSG00000160785	SLC25A44	1	0.027	0.463126	0.0356461	0.0737181
Total Cholesterol Measurement	ENSG00000141873	SLC39A3	1	0.017	0.467899	0.0356516	0.0737184
Basal Metabolic Rate	ENSG00000147231	RADX	1	0.093	0.4319	0.0357268	0.0738516
Coronary Artery Disease	ENSG00000011028	MRC2	1	-0.001	0.476683	0.035735	0.073858
Hypothyroidism	ENSG00000176624	MEX3C	1	0.066	0.444794	0.0357422	0.0738614
Heel T Score	ENSG00000105643	ARRDC2	1	0.066	0.444794	0.0357422	0.0738614
Type 1 Diabetes	ENSG00000041353	RAB27B	1	0.033	0.460568	0.0357658	0.0739045
Body Mass Index	ENSG00000008300	CELSR3	1	0.013	0.470162	0.0357924	0.0739451
Waist-hip Ratio	ENSG00000135932	CAB39	1	-0.033	0.492091	0.0357987	0.0739451
Waist-hip Ratio	ENSG00000159720	ATP6V0D1	1	-0.005	0.478753	0.0357989	0.0739451
Height	ENSG00000144560	VGLL4	1	-0.066	0.50784	0.0358094	0.0739559
Height	ENSG00000028528	SNX1	1	0.036	0.459255	0.0358122	0.0739561
High Density Lipoprotein Cholesterol levels	ENSG00000152078	TLCD4	1	0.023	0.465497	0.0358318	0.0739799
Heel T Score	ENSG00000141526	SLC16A3	1	0.039	0.457918	0.0358495	0.0740109
Inflammatory Bowel Disease	ENSG00000147324	MFHAS1	1	0.074	0.441269	0.0358618	0.0740306
Waist-hip Ratio	ENSG00000072042	RDH11	1	0.002	0.475628	0.0358806	0.074064
Coronary Artery Disease	ENSG00000184014	DENND5A	1	-0.002	0.477728	0.0359558	0.0742025
Total Cholesterol Measurement	ENSG00000099284	MACROH2A2	1	-0.078	0.513985	0.0359636	0.0742074
Verbal Numeric Reasoning	ENSG00000082781	ITGB5	1	0.019	0.467822	0.0359981	0.0742674
Eczema	ENSG00000101337	TM9SF4	1	-0.118	0.533254	0.0360326	0.074333
FEV1-FVC Ratio	ENSG00000184221	OLIG1	1	-0.01	0.481801	0.0360555	0.074358
Low Density Lipoprotein Cholesterol levels	ENSG00000068079	IFI35	1	-0.01	0.481801	0.0360555	0.074358
Neuroticism	ENSG00000141574	SECTM1	1	0.062	0.447612	0.0361207	0.0744591
Non-HDL Cholesterol levels	ENSG00000204217	BMPR2	1	0.038	0.459093	0.0361324	0.0744776
Hair Color	ENSG00000257923	CUX1	1	0.084	0.43719	0.0361533	0.0745024
Coronary Artery Disease	ENSG00000227507	LTB	1	0.059	0.449133	0.036158	0.0745024
Auto Immune Traits	ENSG00000157551	KCNJ15	1	0.056	0.45063	0.0361846	0.0745439
Eczema	ENSG00000166508	MCM7	1	-0.105	0.527497	0.036189	0.0745439
FEV1-FVC Ratio	ENSG00000143515	ATP8B2	1	0.011	0.472337	0.0362738	0.0746796
Hypothyroidism	ENSG00000108924	HLF	1	0.094	0.432841	0.036336	0.0747965
Low Density Lipoprotein Cholesterol levels	ENSG00000176533	GNG7	1	0.153	0.404666	0.0363417	0.0748019
Non-HDL Cholesterol levels	ENSG00000101346	POFUT1	1	0.121	0.420161	0.0364337	0.0749528
Total Cholesterol Measurement	ENSG00000138080	EMILIN1	1	-0.259	0.601898	0.0364639	0.0750037
Hypothyroidism	ENSG00000260401		1	0.058	0.450376	0.0364757	0.0750184
Coronary Artery Disease	ENSG00000163508	EOMES	1	0.003	0.476674	0.0364765	0.0750184
Non-HDL Cholesterol levels	ENSG00000115268	RPS15	1	0.046	0.456171	0.0364993	0.0750542
Eczema	ENSG00000131355	ADGRE3	1	-0.077	0.515108	0.0365439	0.0751345
Eczema	ENSG00000119686	FLVCR2	1	0.106	0.427723	0.0366054	0.0752329
Heel T Score	ENSG00000129993	CBFA2T3	1	-0.029	0.492343	0.0366171	0.0752514
Heel T Score	ENSG00000260630	SNAI3-AS1	1	0.013	0.472286	0.0366326	0.0752719
Hair Color	ENSG00000173068	BNC2	1	0.013	0.472286	0.0366326	0.0752719
Primary Biliary Cirrhosis	ENSG00000136161	RCBTB2	1	0.033	0.462737	0.036641	0.0752836
Coronary Artery Disease	ENSG00000138378	STAT4	1	0.042	0.458744	0.03677	0.0755209
Type 1 Diabetes	ENSG00000100385	IL2RB	1	0.042	0.458744	0.03677	0.0755209
Auto Immune Traits	ENSG00000074660	SCARF1	1	-0.002	0.479819	0.0367719	0.0755209
Waist-hip Ratio	ENSG00000100284	TOM1	1	0.026	0.466413	0.036773	0.0755209
Eczema	ENSG00000110446	SLC15A3	1	0.057	0.451614	0.0367917	0.0755532
Hypothyroidism	ENSG00000111252	SH2B3	1	0.045	0.457367	0.0367942	0.0755532
Non-HDL Cholesterol levels	ENSG00000182272	B4GALNT4	1	0.051	0.454539	0.0368132	0.0755865
Diastolic Blood Pressure	ENSG00000167173	C15orf39	1	-0.063	0.509206	0.036837	0.0756228
Heel T Score	ENSG00000205038	PKHD1L1	1	-0.08	0.51756	0.0369138	0.0757649
FEV1-FVC Ratio	ENSG00000105397	TYK2	1	-0.099	0.52676	0.036948	0.0758239
Hypothyroidism	ENSG00000028116	VRK2	1	0.079	0.441536	0.0369876	0.0758882
Waist-hip Ratio	ENSG00000076513	ANKRD13A	1	-0.081	0.51837	0.0370346	0.0759563
Eczema	ENSG00000169507	SLC38A11	1	-0.023	0.490624	0.0370602	0.076003
Eczema	ENSG00000085063	CD59	1	-0.019	0.488751	0.0370779	0.0760329
Forced Vital Capacity (FVC)	ENSG00000116133	DHCR24	1	-0.015	0.486839	0.0370803	0.0760329
Type 2 Diabetes	ENSG00000180573	H2AC6	1	0.084	0.439474	0.0371319	0.0761104
Body Mass Index	ENSG00000100116	GCAT	1	-0.071	0.514026	0.0372011	0.0762239
Basal Metabolic Rate	ENSG00000127578	WFIKKN1	1	0.16	0.40319	0.0372164	0.0762466
High Density Lipoprotein Cholesterol levels	ENSG00000168496	FEN1	1	-0.077	0.517048	0.0372531	0.076302
Heel T Score	ENSG00000100906	NFKBIA	1	-0.02	0.489734	0.037273	0.0763314
Triglyceride Levels	ENSG00000105647	PIK3R2	1	0.094	0.435148	0.0373377	0.0764582
Cardiovascular Diseases	ENSG00000120217	CD274	1	0.017	0.472159	0.0373492	0.0764647
Total Cholesterol Measurement	ENSG00000146373	RNF217	1	0.017	0.472159	0.0373492	0.0764647
Coronary Artery Disease	ENSG00000164715	LMTK2	1	0.043	0.459742	0.0373787	0.0765085
Diastolic Blood Pressure	ENSG00000143393	PI4KB	1	0.027	0.467429	0.0373789	0.0765085
Hypothyroidism	ENSG00000185669	SNAI3	1	0.058	0.452593	0.037403	0.0765418
Diastolic Blood Pressure	ENSG00000133424	LARGE1	1	0.046	0.45836	0.0374035	0.0765418
Cardiovascular Diseases	ENSG00000054983	GALC	1	0.049	0.456955	0.0374185	0.0765668
Height	ENSG00000160447	PKN3	1	-0.104	0.530533	0.0374407	0.0766009
Triglyceride Levels	ENSG00000105229	PIAS4	1	0.02	0.47098	0.037455	0.0766244
Low Density Lipoprotein Cholesterol levels	ENSG00000142233	NTN5	1	-0.013	0.486896	0.0374774	0.0766532
Diastolic Blood Pressure	ENSG00000181036	FCRL6	1	0.072	0.446111	0.0375072	0.076697
Type 2 Diabetes	ENSG00000158406	H4C8	1	-0.034	0.497083	0.0375129	0.0766973
Coronary Artery Disease	ENSG00000256269	HMBS	1	0.023	0.469778	0.0375527	0.0767615
Cardiovascular Diseases	ENSG00000176624	MEX3C	1	0.036	0.463593	0.0375799	0.0768113
Coronary Artery Disease	ENSG00000174885	NLRP6	1	0.016	0.473253	0.0375964	0.0768337
Inflammatory Bowel Disease	ENSG00000178904	DPY19L3	1	0.077	0.444149	0.0376972	0.0770112
FEV1-FVC Ratio	ENSG00000149499	EML3	1	0.13	0.418659	0.0377035	0.0770182
Basal Metabolic Rate	ENSG00000128872	TMOD2	1	-0.049	0.504831	0.0377163	0.0770329
Crohn's Disease	ENSG00000142208	AKT1	1	0.118	0.424566	0.0377632	0.0771117
Cardiovascular Diseases	ENSG00000067836	ROGDI	1	0.032	0.46604	0.0377946	0.0771643
Coronary Artery Disease	ENSG00000118276	B4GALT6	1	0.022	0.47089	0.0378093	0.0771873
Cardiovascular Diseases	ENSG00000067840	PDZD4	1	0.035	0.464748	0.0378576	0.0772644
Triglyceride Levels	ENSG00000188785	ZNF548	1	0.082	0.442122	0.0378614	0.0772663
Hypothyroidism	ENSG00000174482	LINGO2	1	0.038	0.463434	0.0379116	0.0773401
Inflammatory Bowel Disease	ENSG00000125384	PTGER2	1	0.079	0.443797	0.0379613	0.0774186
Inflammatory Bowel Disease	ENSG00000134460	IL2RA	1	0.062	0.452062	0.0379926	0.0774651
Heel T Score	ENSG00000237181	PRKAR1B-AS1	1	-0.046	0.504121	0.037996	0.0774663
Hypothyroidism	ENSG00000109452	INPP4B	1	0.047	0.45935	0.0380169	0.0774889
Systolic Blood Pressure	ENSG00000161914	ZNF653	1	-0.103	0.531671	0.0380243	0.0774954
High Density Lipoprotein Cholesterol levels	ENSG00000132017	DCAF15	1	-0.004	0.483961	0.0380285	0.0774982
Cardiovascular Diseases	ENSG00000108924	HLF	1	0.056	0.455051	0.0380334	0.0775025
Respiratory and Ear-nose-throat Diseases	ENSG00000225783	MIAT	1	-0.008	0.485975	0.0380627	0.0775335
Eczema	ENSG00000162734	PEA15	1	-0.078	0.519794	0.0380889	0.077581
Heel T Score	ENSG00000010270	STARD3NL	1	-0.084	0.522702	0.0380942	0.0775861
Height	ENSG00000092036	HAUS4	1	-0.042	0.502482	0.0381067	0.0776059
Type 1 Diabetes	ENSG00000148180	GSN	1	-0.033	0.498156	0.038112	0.0776105
Heel T Score	ENSG00000204859	ZBTB48	1	0.084	0.441746	0.0381172	0.0776105
Balding Type I	ENSG00000171476	HOPX	1	0.003	0.480856	0.0381363	0.0776374
Hypothyroidism	ENSG00000120217	CD274	1	0.037	0.464593	0.0381927	0.0777407
Basal Metabolic Rate	ENSG00000221978	CCNL2	1	0.01	0.477628	0.0381961	0.0777415
Total Cholesterol Measurement	ENSG00000184497	TMEM255B	1	0.156	0.407222	0.0382115	0.0777617
Cardiovascular Diseases	ENSG00000131370	SH3BP5	1	0.067	0.450237	0.0382431	0.0778145
Non-HDL Cholesterol levels	ENSG00000129595	EPB41L4A	1	0.043	0.461914	0.0382827	0.0778884
Type 1 Diabetes	ENSG00000168280	KIF5C	1	0.078	0.4451	0.0383173	0.0779368
Respiratory and Ear-nose-throat Diseases	ENSG00000127838	PNKD	1	0.03	0.468315	0.0383351	0.0779384
Cardiovascular Diseases	ENSG00000198286	CARD11	1	0.052	0.457718	0.0383452	0.0779384
Inflammatory Bowel Disease	ENSG00000054983	GALC	1	0.086	0.44136	0.0383708	0.0779765
Hypothyroidism	ENSG00000067840	PDZD4	1	0.075	0.446738	0.0383994	0.0780229
Diastolic Blood Pressure	ENSG00000159461	AMFR	1	0.099	0.435188	0.0384176	0.0780273
Triglyceride Levels	ENSG00000047410	TPR	1	-0.002	0.483973	0.0384185	0.0780273
Hair Color	ENSG00000012822	CALCOCO1	1	-0.018	0.491852	0.0384776	0.0781243
Triglyceride Levels	ENSG00000167925	GHDC	1	0.026	0.470686	0.0385162	0.0781948
Systolic Blood Pressure	ENSG00000205250	E2F4	1	0.012	0.477581	0.0385689	0.0782645
Primary Biliary Cirrhosis	ENSG00000198574	SH2D1B	1	0.019	0.474198	0.038569	0.0782645
Auto Immune Traits	ENSG00000100385	IL2RB	1	0.019	0.474198	0.038569	0.0782645
Coronary Artery Disease	ENSG00000074966	TXK	1	0.042	0.463088	0.0385722	0.0782645
Systolic Blood Pressure	ENSG00000135363	LMO2	1	0.001	0.482941	0.038586	0.0782809
Schizophrenia	ENSG00000171552	BCL2L1	1	0.032	0.468183	0.0386806	0.078397
Diastolic Blood Pressure	ENSG00000122986	HVCN1	1	-0.083	0.523818	0.038686	0.078397
Auto Immune Traits	ENSG00000150045	KLRF1	1	0.015	0.476447	0.0386979	0.0784154
Non-HDL Cholesterol levels	ENSG00000139211	AMIGO2	1	-0.163	0.562803	0.0387869	0.0785784
Crohn's Disease	ENSG00000205336	ADGRG1	1	0.038	0.465589	0.0388094	0.0786125
Cardiovascular Diseases	ENSG00000152784	PRDM8	1	-0.024	0.495651	0.0388312	0.0786451
Non-HDL Cholesterol levels	ENSG00000174516	PELI3	1	-0.024	0.495651	0.0388312	0.0786451
Low Density Lipoprotein Cholesterol levels	ENSG00000136816	TOR1B	1	0.108	0.431883	0.0388874	0.0786856
Diastolic Blood Pressure	ENSG00000135363	LMO2	1	-0.012	0.489996	0.0388925	0.0786856
Major Depressive Disorder	ENSG00000173369	C1QB	1	0.044	0.462902	0.0389011	0.0786856
Type 1 Diabetes	ENSG00000166825	ANPEP	1	0.062	0.454271	0.0389376	0.0787389
Coronary Artery Disease	ENSG00000135925	WNT10A	1	0.056	0.457245	0.0389667	0.0787862
Diastolic Blood Pressure	ENSG00000166035	LIPC	1	-0.038	0.502801	0.0389765	0.0788001
Primary Biliary Cirrhosis	ENSG00000180354	MTURN	1	0.017	0.47638	0.0390672	0.0789661
Low Density Lipoprotein Cholesterol levels	ENSG00000180667	YOD1	1	0.006	0.481867	0.0391309	0.079089
Non-HDL Cholesterol levels	ENSG00000135318	NT5E	1	-0.157	0.560951	0.0391535	0.0791
Coronary Artery Disease	ENSG00000133816	MICAL2	1	-0.134	0.54986	0.0391752	0.079138
Total Cholesterol Measurement	ENSG00000196368	NUDT11	1	0.02	0.475211	0.0391849	0.0791459
Basal Metabolic Rate	ENSG00000172731	LRRC20	1	0.002	0.483973	0.0391985	0.0791588
Hypothyroidism	ENSG00000137824	RMDN3	1	0.067	0.452455	0.0391999	0.0791588
Height	ENSG00000175216	CKAP5	1	0.097	0.43793	0.0392103	0.0791625
Non-HDL Cholesterol levels	ENSG00000130766	SESN2	1	-0.049	0.508781	0.0392276	0.0791824
High Density Lipoprotein Cholesterol levels	ENSG00000130748	TMEM160	1	0.046	0.462707	0.0392288	0.0791824
Total Cholesterol Measurement	ENSG00000122679	RAMP3	1	0.046	0.462707	0.0392288	0.0791824
Diastolic Blood Pressure	ENSG00000171812	COL8A2	1	-0.035	0.502023	0.0392402	0.0791938
Coronary Artery Disease	ENSG00000160145	KALRN	1	0.058	0.456995	0.0392754	0.0792427
Diastolic Blood Pressure	ENSG00000012124	CD22	1	0.055	0.45846	0.0392792	0.0792427
Inflammatory Bowel Disease	ENSG00000108924	HLF	1	0.078	0.447343	0.0392977	0.079264
Eczema	ENSG00000114650	SCAP	1	-0.01	0.490041	0.0392981	0.079264
Basal Metabolic Rate	ENSG00000118503	TNFAIP3	1	-0.04	0.504633	0.0393123	0.079284
High Density Lipoprotein Cholesterol levels	ENSG00000141429	GALNT1	1	0.012	0.479673	0.0394237	0.0794767
Body Mass Index	ENSG00000162545	CAMK2N1	1	-0.023	0.496707	0.0394402	0.0795041
Triglyceride Levels	ENSG00000181690	PLAG1	1	-0.003	0.487061	0.0394664	0.0795452
Low Density Lipoprotein Cholesterol levels	ENSG00000114395	CYB561D2	1	-0.019	0.494857	0.0394771	0.0795552
Asthma	ENSG00000196139	AKR1C3	1	0.042	0.465245	0.0394816	0.0795559
Eczema	ENSG00000064989	CALCRL	1	-0.104	0.536164	0.0394873	0.0795559
Cardiovascular Diseases	ENSG00000101230	ISM1	1	0.029	0.471573	0.039488	0.0795559
Triglyceride Levels	ENSG00000160219	GAB3	1	-0.007	0.489071	0.0394936	0.0795559
Cardiovascular Diseases	ENSG00000165406	MARCHF8	1	-0.032	0.501226	0.0394988	0.0795559
Diastolic Blood Pressure	ENSG00000185862	EVI2B	1	0.109	0.432789	0.0395192	0.0795817
Auto Immune Traits	ENSG00000070501	POLB	1	0.022	0.475123	0.0395503	0.079627
Total Cholesterol Measurement	ENSG00000135407	AVIL	1	0.004	0.483961	0.0395885	0.0796656
Heel T Score	ENSG00000083814	ZNF671	1	-0.169	0.568121	0.0396228	0.0797264
Eczema	ENSG00000073910	FRY	1	-0.024	0.497666	0.0396282	0.0797313
Eczema	ENSG00000165861	ZFYVE1	1	-0.142	0.555107	0.0396612	0.0797803
Basal Metabolic Rate	ENSG00000133246	PRAM1	1	-0.008	0.490078	0.0397039	0.0798526
Basal Metabolic Rate	ENSG00000187605	TET3	1	-0.008	0.490078	0.0397039	0.0798526
Inflammatory Bowel Disease	ENSG00000121753	ADGRB2	1	0.074	0.450252	0.0397221	0.079862
Waist-hip Ratio	ENSG00000134851	TMEM165	1	0.071	0.451844	0.0397807	0.0799739
Crohn's Disease	ENSG00000119979	DENND10	1	-0.043	0.507354	0.0398054	0.079987
Hypothyroidism	ENSG00000168394	TAP1	1	0.044	0.465059	0.0398161	0.079987
Inflammatory Bowel Disease	ENSG00000152642	GPD1L	1	0.082	0.446627	0.0398397	0.079987
Height	ENSG00000180257	ZNF816	1	0.082	0.446627	0.0398397	0.079987
Height	ENSG00000196867	ZFP28	1	0.082	0.446627	0.0398397	0.079987
Height	ENSG00000197050	ZNF420	1	0.082	0.446627	0.0398397	0.079987
Height	ENSG00000198182	ZNF607	1	0.082	0.446627	0.0398397	0.079987
Height	ENSG00000203326	ZNF525	1	0.082	0.446627	0.0398397	0.079987
Height	ENSG00000256223	ZNF10	1	0.082	0.446627	0.0398397	0.079987
Height	ENSG00000260160		1	0.082	0.446627	0.0398397	0.079987
Total Cholesterol Measurement	ENSG00000159128	IFNGR2	1	0.09	0.442827	0.0398812	0.0800533
Auto Immune Traits	ENSG00000162366	PDZK1IP1	1	0.01	0.481801	0.0398992	0.0800672
Coronary Artery Disease	ENSG00000100911	PSME2	1	0.059	0.457961	0.0399024	0.0800672
Coronary Artery Disease	ENSG00000131203	IDO1	1	0.056	0.459429	0.0399057	0.0800672
Basal Metabolic Rate	ENSG00000196498	NCOR2	1	0.056	0.459429	0.0399057	0.0800672
Height	ENSG00000196371	FUT4	1	-0.009	0.491081	0.0399126	0.0800695
Height	ENSG00000224940	PRRT4	1	-0.009	0.491081	0.0399126	0.0800695
Waist-hip Ratio	ENSG00000163171	CDC42EP3	1	0.113	0.431761	0.0399391	0.0801168
Systolic Blood Pressure	ENSG00000151553	FHIP2A	1	0.006	0.48394	0.0399784	0.0801897
Inflammatory Bowel Disease	ENSG00000180448	ARHGAP45	1	0.02	0.477313	0.0400571	0.0803126
Body Mass Index	ENSG00000182022	CHST15	1	0.1	0.438397	0.0400791	0.080345
Systolic Blood Pressure	ENSG00000159352	PSMD4	1	-0.018	0.495905	0.0400908	0.0803626
Heel T Score	ENSG00000152454	ZNF256	1	-0.014	0.494012	0.0401132	0.08039
Inflammatory Bowel Disease	ENSG00000177374	HIC1	1	0.07	0.453106	0.0401212	0.0803943
Eczema	ENSG00000004399	PLXND1	1	0.009	0.482858	0.0401345	0.0804033
Waist-hip Ratio	ENSG00000096384	HSP90AB1	1	0.067	0.454662	0.0401626	0.0804537
Eczema	ENSG00000198561	CTNND1	1	0.049	0.46348	0.0401825	0.0804774
Systolic Blood Pressure	ENSG00000109107	ALDOC	1	-0.027	0.500521	0.0401832	0.0804774
Cardiovascular Diseases	ENSG00000198019	FCGR1BP	1	0.064	0.456193	0.0401927	0.0804813
Total Cholesterol Measurement	ENSG00000161912	ADCY10P1	1	0.064	0.456193	0.0401927	0.0804813
Low Density Lipoprotein Cholesterol levels	ENSG00000133106	EPSTI1	1	0.081	0.447928	0.0402019	0.0804915
Asthma	ENSG00000157168	NRG1	1	0.001	0.487069	0.0402627	0.0805897
Total Cholesterol Measurement	ENSG00000065675	PRKCQ	1	0.001	0.487069	0.0402627	0.0805897
Forced Vital Capacity (FVC)	ENSG00000008513	ST3GAL1	1	0.036	0.470027	0.040272	0.0806025
Coronary Artery Disease	ENSG00000027869	SH2D2A	1	0.026	0.474921	0.0402797	0.0806067
Basal Metabolic Rate	ENSG00000079156	OSBPL6	1	-0.046	0.510043	0.0402858	0.0806067
Forced Vital Capacity (FVC)	ENSG00000261253		1	-0.015	0.494995	0.0403131	0.0806556
Multiple Sclerosis	ENSG00000091592	NLRP1	1	0.008	0.483911	0.0403681	0.0807362
Crohn's Disease	ENSG00000198821	CD247	1	0.029	0.473691	0.0403782	0.0807506
High Density Lipoprotein Cholesterol levels	ENSG00000178913	TAF7	1	-0.123	0.547879	0.0403914	0.0807571
Cardiovascular Diseases	ENSG00000186088	GSAP	1	0.015	0.480631	0.040424	0.080801
Cardiovascular Diseases	ENSG00000137824	RMDN3	1	0.032	0.47244	0.0404681	0.0808516
Non-HDL Cholesterol levels	ENSG00000114670	NEK11	1	-0.177	0.574457	0.0404728	0.0808516
Non-HDL Cholesterol levels	ENSG00000157796	WDR19	1	-0.177	0.574457	0.0404728	0.0808516
Basal Metabolic Rate	ENSG00000074370	ATP2A3	1	-0.08	0.527141	0.040483	0.0808661
Low Density Lipoprotein Cholesterol levels	ENSG00000007038	PRSS21	1	0.011	0.482817	0.0405212	0.0809132
Cardiovascular Diseases	ENSG00000225492	GBP1P1	1	0.054	0.461841	0.0405284	0.0809215
Hypothyroidism	ENSG00000225492	GBP1P1	1	0.06	0.458923	0.0405333	0.0809255
Age at Menarche	ENSG00000196189	SEMA4A	1	0.025	0.476027	0.0405401	0.0809331
Heel T Score	ENSG00000144655	CSRNP1	1	-0.087	0.530766	0.0405617	0.0809704
High Density Lipoprotein Cholesterol levels	ENSG00000106948	AKNA	1	0.114	0.432656	0.040578	0.0809971
Systolic Blood Pressure	ENSG00000175334	BANF1	1	0.077	0.450859	0.0406384	0.0811
Basal Metabolic Rate	ENSG00000139323	POC1B	1	-0.064	0.519783	0.0406572	0.0811317
Non-HDL Cholesterol levels	ENSG00000267364		1	-0.137	0.555463	0.040664	0.0811394
Coronary Artery Disease	ENSG00000163754	GYG1	1	0.041	0.468549	0.0406834	0.0811663
Coronary Artery Disease	ENSG00000145990	GFOD1	1	0.047	0.465841	0.0407798	0.0813528
High Density Lipoprotein Cholesterol levels	ENSG00000123358	NR4A1	1	0.024	0.477129	0.0407987	0.0813786
Basal Metabolic Rate	ENSG00000065526	SPEN	1	-0.035	0.505995	0.0408081	0.0813902
Cardiovascular Diseases	ENSG00000156206	CFAP161	1	-0.129	0.551963	0.040813	0.0813902
Hair Color	ENSG00000073756	PTGS2	1	-0.031	0.504275	0.0409023	0.0815203
Inflammatory Bowel Disease	ENSG00000171954	CYP4F22	1	0.04	0.469703	0.0409688	0.0816206
Height	ENSG00000172716	SLFN11	1	-0.027	0.502517	0.0409821	0.081638
Basal Metabolic Rate	ENSG00000117115	PADI2	1	0.03	0.474684	0.0410066	0.0816515
Basal Metabolic Rate	ENSG00000232453	LINC02777	1	0.03	0.474684	0.0410066	0.0816515
Eczema	ENSG00000156313	RPGR	1	-0.157	0.566279	0.0410363	0.0817046
Non-HDL Cholesterol levels	ENSG00000161180	CCDC116	1	0.073	0.453737	0.0410489	0.08172
Low Density Lipoprotein Cholesterol levels	ENSG00000130766	SESN2	1	-0.051	0.514455	0.0410584	0.08172
Systolic Blood Pressure	ENSG00000187808	SOWAHD	1	0.005	0.487044	0.0410589	0.08172
Forced Vital Capacity (FVC)	ENSG00000090316	MAEA	1	0.07	0.45531	0.0410956	0.0817785
Type 1 Diabetes	ENSG00000156510	HKDC1	1	-0.019	0.498887	0.0410972	0.0817785
Systolic Blood Pressure	ENSG00000122986	HVCN1	1	-0.015	0.497013	0.0411317	0.0818059
Cardiovascular Diseases	ENSG00000140995	DEF8	1	-0.015	0.497013	0.0411317	0.0818059
Systolic Blood Pressure	ENSG00000108819	PPP1R9B	1	-0.003	0.491154	0.0411387	0.0818138
Inflammatory Bowel Disease	ENSG00000173171	MTX1	1	-0.08	0.529037	0.0412065	0.081925
Diastolic Blood Pressure	ENSG00000101577	LPIN2	1	0.029	0.4758	0.0412732	0.0820458
Non-HDL Cholesterol levels	ENSG00000173821	RNF213	1	0.022	0.479318	0.0413106	0.0821142
Type 2 Diabetes	ENSG00000084764	MAPRE3	1	-0.058	0.51856	0.0413241	0.082135
Coronary Artery Disease	ENSG00000061337	LZTS1	1	0.075	0.45341	0.0413407	0.0821622
Forced Vital Capacity (FVC)	ENSG00000139318	DUSP6	1	-0.102	0.540266	0.0413768	0.082228
Cardiovascular Diseases	ENSG00000135144	DTX1	1	0.086	0.448112	0.0413836	0.0822295
Height	ENSG00000155097	ATP6V1C1	1	0.086	0.448112	0.0413836	0.0822295
Non-HDL Cholesterol levels	ENSG00000162636	EEIG2	1	-0.198	0.587487	0.0414307	0.0822995
Basal Metabolic Rate	ENSG00000129467	ADCY4	1	0.051	0.46542	0.0414481	0.0823221
Low Density Lipoprotein Cholesterol levels	ENSG00000186994	KANK3	1	0.051	0.46542	0.0414481	0.0823221
Height	ENSG00000196123	MATCAP1	1	-0.059	0.519412	0.0414656	0.082345
Coronary Artery Disease	ENSG00000140948	ZCCHC14	1	0.057	0.462563	0.0414861	0.0823797
Eczema	ENSG00000121067	SPOP	1	-0.12	0.549456	0.041512	0.0824192
Coronary Artery Disease	ENSG00000117228	GBP1	1	0.014	0.483775	0.0415361	0.0824531
Multiple Sclerosis	ENSG00000138621	PPCDC	1	-0.065	0.52254	0.0415378	0.0824531
Basal Metabolic Rate	ENSG00000186376	ZNF75D	1	-0.104	0.541736	0.0415605	0.0824918
Coronary Artery Disease	ENSG00000135148	TRAFD1	1	-0.005	0.493172	0.0415669	0.0824986
Cardiovascular Diseases	ENSG00000115271	GCA	1	0.104	0.439747	0.0415964	0.0825397
FEV1-FVC Ratio	ENSG00000166411	IDH3A	1	-0.026	0.503565	0.0416026	0.0825397
Balding Type I	ENSG00000105223	PLD3	1	0.01	0.485938	0.0416205	0.0825573
Basal Metabolic Rate	ENSG00000109320	NFKB1	1	0.01	0.485938	0.0416205	0.0825573
Basal Metabolic Rate	ENSG00000162894	FCMR	1	0.01	0.485938	0.0416205	0.0825573
Basal Metabolic Rate	ENSG00000105501	SIGLEC5	1	-0.072	0.526396	0.0417013	0.0826998
Eczema	ENSG00000196782	MAML3	1	-0.158	0.568647	0.0417089	0.0827089
Type 1 Diabetes	ENSG00000119669	IRF2BPL	1	-0.018	0.499926	0.0417201	0.082725
Systolic Blood Pressure	ENSG00000166925	TSC22D4	1	0.05	0.466602	0.0417509	0.0827682
Basal Metabolic Rate	ENSG00000258102	MAP1LC3B2	1	-0.027	0.504505	0.0417847	0.0828115
Total Cholesterol Measurement	ENSG00000260496		1	0.037	0.473133	0.0418138	0.0828572
Non-HDL Cholesterol levels	ENSG00000169884	WNT10B	1	-0.073	0.527209	0.041826	0.0828721
Triglyceride Levels	ENSG00000089737	DDX24	1	0.133	0.426019	0.0418389	0.0828771
Cardiovascular Diseases	ENSG00000185697	MYBL1	1	0.009	0.486987	0.0418546	0.0828963
FEV1-FVC Ratio	ENSG00000164144	ARFIP1	1	-0.032	0.507182	0.0418736	0.082916
Cardiovascular Diseases	ENSG00000250361	GYPB	1	-0.086	0.53375	0.041885	0.0829317
Eczema	ENSG00000102871	TRADD	1	0.079	0.452729	0.0419186	0.0829812
Height	ENSG00000178878	APOLD1	1	-0.074	0.528018	0.0419493	0.0830173
Systolic Blood Pressure	ENSG00000183150	GPR19	1	0.128	0.428719	0.0419549	0.0830173
Eczema	ENSG00000100938	GMPR2	1	-0.047	0.514836	0.0419861	0.0830731
Rheumatoid Arthritis	ENSG00000159348	CYB5R1	1	0.061	0.462052	0.0421297	0.0833124
Coronary Artery Disease	ENSG00000010610	CD4	1	0.061	0.462052	0.0421297	0.0833124
Systolic Blood Pressure	ENSG00000155629	PIK3AP1	1	-0.043	0.513239	0.0421343	0.0833124
Basal Metabolic Rate	ENSG00000140368	PSTPIP1	1	-0.129	0.555579	0.042142	0.0833156
Inflammatory Bowel Disease	ENSG00000173757	STAT5B	1	-0.016	0.499994	0.0421512	0.0833253
Cardiovascular Diseases	ENSG00000185669	SNAI3	1	0.039	0.472972	0.0421707	0.0833527
Basal Metabolic Rate	ENSG00000101384	JAG1	1	-0.12	0.551275	0.0421886	0.0833719
Coronary Artery Disease	ENSG00000223609	HBD	1	-0.004	0.494195	0.0421953	0.0833731
Hypothyroidism	ENSG00000054983	GALC	1	0.078	0.454007	0.0422746	0.0835238
Low Density Lipoprotein Cholesterol levels	ENSG00000133112	TPT1	1	-0.021	0.502804	0.0422943	0.0835568
High Density Lipoprotein Cholesterol levels	ENSG00000108389	MTMR4	1	0.089	0.448643	0.0422987	0.0835595
Height	ENSG00000165548	TMEM63C	1	-0.09	0.536832	0.0423127	0.0835806
Triglyceride Levels	ENSG00000173113	TRMT112	1	0.007	0.489071	0.0423178	0.0835806
Diastolic Blood Pressure	ENSG00000116260	QSOX1	1	0.025	0.480214	0.0423216	0.0835806
Non-HDL Cholesterol levels	ENSG00000228594	FNDC10	1	0.003	0.491154	0.0423654	0.0836601
Diastolic Blood Pressure	ENSG00000106348	IMPDH1	1	0.086	0.450341	0.0423998	0.0837112
Total Cholesterol Measurement	ENSG00000130724	CHMP2A	1	-0.026	0.505549	0.0424097	0.0837246
Coronary Artery Disease	ENSG00000138496	PARP9	1	0.021	0.482485	0.0424503	0.0837589
Non-HDL Cholesterol levels	ENSG00000136068	FLNB	1	-0.045	0.515015	0.0424514	0.0837589
Systolic Blood Pressure	ENSG00000163171	CDC42EP3	1	0.122	0.432786	0.042487	0.0838068
Diastolic Blood Pressure	ENSG00000096384	HSP90AB1	1	0.083	0.452013	0.0424884	0.0838068
Eczema	ENSG00000185347	TEDC1	1	-0.162	0.572786	0.0424909	0.0838068
Eczema	ENSG00000111348	ARHGDIB	1	-0.125	0.554692	0.0425445	0.0838825
Basal Metabolic Rate	ENSG00000161217	PCYT1A	1	-0.051	0.518332	0.042595	0.083952
Body Mass Index	ENSG00000073921	PICALM	1	-0.023	0.504704	0.0426693	0.0840684
Cardiovascular Diseases	ENSG00000137752	CASP1	1	-0.023	0.504704	0.0426693	0.0840684
Cardiovascular Diseases	ENSG00000055732	MCOLN3	1	0.074	0.456873	0.0426806	0.0840844
Systolic Blood Pressure	ENSG00000197114	ZGPAT	1	0.124	0.432216	0.0426866	0.0840844
FEV1-FVC Ratio	ENSG00000154330	PGM5	1	0.027	0.480106	0.0426996	0.0840894
Eczema	ENSG00000134352	IL6ST	1	-0.037	0.511755	0.0427278	0.0841061
Diastolic Blood Pressure	ENSG00000114268	PFKFB4	1	0.037	0.475244	0.0427312	0.0841061
Crohn's Disease	ENSG00000225079	FTH1P22	1	0.068	0.459987	0.0427498	0.0841338
Auto Immune Traits	ENSG00000206561	COLQ	1	0.056	0.46592	0.0427545	0.0841338
Diastolic Blood Pressure	ENSG00000167123	CERCAM	1	0.005	0.491138	0.0427742	0.0841545
Hair Color	ENSG00000160593	JAML	1	0.005	0.491138	0.0427742	0.0841545
Systolic Blood Pressure	ENSG00000064225	ST3GAL6	1	0.131	0.428979	0.0427914	0.0841765
Non-HDL Cholesterol levels	ENSG00000110274	CEP164	1	-0.154	0.569744	0.0428191	0.0842025
Triglyceride Levels	ENSG00000130158	DOCK6	1	0.023	0.482394	0.0428349	0.0842198
Auto Immune Traits	ENSG00000159348	CYB5R1	1	0.043	0.472625	0.0428816	0.0843057
Rheumatoid Arthritis	ENSG00000138411	HECW2	1	-0.038	0.512659	0.0428941	0.0843152
Height	ENSG00000145217	SLC26A1	1	0.167	0.411437	0.0429072	0.0843319
Heel T Score	ENSG00000204390	HSPA1L	1	-0.048	0.517652	0.0429162	0.0843435
Height	ENSG00000162408	NOL9	1	-0.076	0.531513	0.0429282	0.0843611
Basal Metabolic Rate	ENSG00000180769	WDFY3-AS2	1	-0.059	0.523252	0.0429824	0.0844556
Non-HDL Cholesterol levels	ENSG00000071073	MGAT4A	1	-0.278	0.631756	0.0430799	0.084623
Basal Metabolic Rate	ENSG00000136770	DNAJC1	1	0.011	0.488997	0.043124	0.0846709
Systolic Blood Pressure	ENSG00000159720	ATP6V0D1	1	-0.03	0.509273	0.0431258	0.0846709
Hair Color	ENSG00000107954	NEURL1	1	0.084	0.452934	0.0431381	0.0846891
Coronary Artery Disease	ENSG00000104324	CPQ	1	0.113	0.438661	0.0431699	0.0847392
Non-HDL Cholesterol levels	ENSG00000114346	ECT2	1	-0.276	0.631049	0.0431731	0.0847395
Hypothyroidism	ENSG00000213445	SIPA1	1	0.081	0.454583	0.0432142	0.0848053
Waist-hip Ratio	ENSG00000269970		1	0.025	0.482294	0.0432189	0.0848053
Non-HDL Cholesterol levels	ENSG00000213689	TREX1	1	-0.2	0.593593	0.0432189	0.0848053
Heel T Score	ENSG00000162676	GFI1	1	0.003	0.493188	0.0432237	0.0848086
Forced Vital Capacity (FVC)	ENSG00000030582	GRN	1	-0.045	0.516955	0.0432329	0.0848199
Coronary Artery Disease	ENSG00000081985	IL12RB2	1	0.045	0.472439	0.0432356	0.0848199
Waist-hip Ratio	ENSG00000154217	PITPNC1	1	0.014	0.487896	0.0432876	0.0849158
Hypothyroidism	ENSG00000107960	STN1	1	0.089	0.450868	0.0433268	0.0849807
Basal Metabolic Rate	ENSG00000129538	RNASE1	1	-0.036	0.512803	0.0433555	0.0850309
Systolic Blood Pressure	ENSG00000096384	HSP90AB1	1	0.072	0.459377	0.0433701	0.0850474
Non-HDL Cholesterol levels	ENSG00000260549	MT1L	1	-0.027	0.508458	0.0434008	0.0850964
Eczema	ENSG00000177409	SAMD9L	1	0.06	0.465421	0.0434169	0.0851149
Primary Biliary Cirrhosis	ENSG00000254789		1	0.017	0.486773	0.0434434	0.0851547
Coronary Artery Disease	ENSG00000101474	APMAP	1	0.017	0.486773	0.0434434	0.0851547
FEV1-FVC Ratio	ENSG00000135404	CD63	1	-0.102	0.545797	0.0434802	0.0851855
Eczema	ENSG00000091129	NRCAM	1	-0.129	0.559171	0.0434808	0.0851855
Heel T Score	ENSG00000078618	NRDC	1	0.094	0.448738	0.0434875	0.0851926
Eczema	ENSG00000106537	TSPAN13	1	-0.042	0.516239	0.0435449	0.0852868
Cardiovascular Diseases	ENSG00000118971	CCND2	1	0.02	0.485629	0.0435913	0.0853595
Eczema	ENSG00000179542	SLITRK4	1	0.091	0.450469	0.0436018	0.0853692
Coronary Artery Disease	ENSG00000143110	C1orf162	1	0.05	0.470873	0.0436405	0.0854316
Auto Immune Traits	ENSG00000113721	PDGFRB	1	0.074	0.459059	0.0436776	0.0854799
Hair Color	ENSG00000235169	SMIM1	1	0.053	0.46948	0.0436824	0.0854833
Waist-hip Ratio	ENSG00000104312	RIPK2	1	0.065	0.46367	0.0437456	0.0855589
High Density Lipoprotein Cholesterol levels	ENSG00000074964	ARHGEF10L	1	-0.02	0.505822	0.0437456	0.0855589
Inflammatory Bowel Disease	ENSG00000137824	RMDN3	1	0.062	0.465158	0.0437459	0.0855589
Diastolic Blood Pressure	ENSG00000143367	TUFT1	1	-0.016	0.503982	0.0438058	0.0856638
Systolic Blood Pressure	ENSG00000151465	CDC123	1	-0.016	0.503982	0.0438058	0.0856638
Body Mass Index	ENSG00000130703	OSBPL2	1	0.019	0.486699	0.0438398	0.0857187
Total Cholesterol Measurement	ENSG00000183111	ARHGEF37	1	-0.025	0.50856	0.043853	0.0857257
Triglyceride Levels	ENSG00000253368	TRNP1	1	0.093	0.45006	0.0438744	0.0857511
Eczema	ENSG00000178562	CD28	1	0.101	0.446092	0.0438753	0.0857511
High Density Lipoprotein Cholesterol levels	ENSG00000059915	PSD	1	0.046	0.473401	0.043883	0.08576
Rheumatoid Arthritis	ENSG00000124491	F13A1	1	0.036	0.478469	0.04393	0.0857937
Non-HDL Cholesterol levels	ENSG00000111880	RNGTT	1	-0.168	0.579752	0.0439408	0.0857937
Non-HDL Cholesterol levels	ENSG00000134986	NREP	1	-0.168	0.579752	0.0439408	0.0857937
Non-HDL Cholesterol levels	ENSG00000138670	RASGEF1B	1	-0.168	0.579752	0.0439408	0.0857937
Non-HDL Cholesterol levels	ENSG00000144354	CDCA7	1	-0.168	0.579752	0.0439408	0.0857937
Non-HDL Cholesterol levels	ENSG00000160271	RALGDS	1	-0.168	0.579752	0.0439408	0.0857937
Non-HDL Cholesterol levels	ENSG00000168026	TTC21A	1	-0.168	0.579752	0.0439408	0.0857937
Non-HDL Cholesterol levels	ENSG00000171368	TPPP	1	-0.168	0.579752	0.0439408	0.0857937
Non-HDL Cholesterol levels	ENSG00000174485	DENND4A	1	-0.168	0.579752	0.0439408	0.0857937
Non-HDL Cholesterol levels	ENSG00000214944	ARHGEF28	1	-0.168	0.579752	0.0439408	0.0857937
Crohn's Disease	ENSG00000076356	PLXNA2	1	0.076	0.458731	0.0439832	0.085861
Age at Menarche	ENSG00000143995	MEIS1	1	0.052	0.470656	0.0439877	0.085861
Inflammatory Bowel Disease	ENSG00000100300	TSPO	1	0.073	0.460307	0.044023	0.0859093
Cardiovascular Diseases	ENSG00000100911	PSME2	1	0.061	0.466365	0.044068	0.085975
FEV1-FVC Ratio	ENSG00000140511	HAPLN3	1	0.061	0.466365	0.044068	0.085975
High Density Lipoprotein Cholesterol levels	ENSG00000068079	IFI35	1	-0.031	0.512154	0.0441075	0.0860216
Diastolic Blood Pressure	ENSG00000174718	RESF1	1	-0.074	0.533675	0.0441713	0.0861339
Triglyceride Levels	ENSG00000104177	MYEF2	1	0.035	0.479588	0.0442049	0.0861934
Basal Metabolic Rate	ENSG00000164543	STK17A	1	-0.157	0.575049	0.0442198	0.0862162
Eczema	ENSG00000204131	NHSL2	1	-0.225	0.608889	0.0442346	0.0862328
Hair Color	ENSG00000129353	SLC44A2	1	-0.032	0.513068	0.0442803	0.0863098
Auto Immune Traits	ENSG00000141622	ARK2C	1	0.002	0.496228	0.0443073	0.0863501
Asthma	ENSG00000176083	ZNF683	1	-0.042	0.518174	0.0443353	0.0863925
Low Density Lipoprotein Cholesterol levels	ENSG00000182272	B4GALNT4	1	0.089	0.453083	0.0443605	0.0864284
Cardiovascular Diseases	ENSG00000179918	SEPHS2	1	0.06	0.467567	0.044388	0.0864646
Hair Color	ENSG00000140332	TLE3	1	-0.028	0.511349	0.0443921	0.0864664
Cardiovascular Diseases	ENSG00000213445	SIPA1	1	0.044	0.4757	0.044466	0.0865982
FEV1-FVC Ratio	ENSG00000128311	TST	1	-0.124	0.559408	0.0445087	0.0866522
Primary Biliary Cirrhosis	ENSG00000128512	DOCK4	1	0.027	0.484258	0.0445095	0.0866522
Diastolic Blood Pressure	ENSG00000141401	IMPA2	1	0.03	0.483046	0.0446336	0.0868527
Diastolic Blood Pressure	ENSG00000159720	ATP6V0D1	1	-0.016	0.505964	0.0446384	0.0868527
Cardiovascular Diseases	ENSG00000110876	SELPLG	1	-0.016	0.505964	0.0446384	0.0868527
Coronary Artery Disease	ENSG00000158985	CDC42SE2	1	0.077	0.459655	0.0446401	0.0868527
Height	ENSG00000130037	KCNA5	1	-0.078	0.536847	0.0446409	0.0868527
Eczema	ENSG00000044115	CTNNA1	1	-0.171	0.58318	0.044648	0.0868604
Total Cholesterol Measurement	ENSG00000111057	KRT18	1	0.056	0.470197	0.0446784	0.0869036
Coronary Artery Disease	ENSG00000114770	ABCC5	1	0.074	0.461234	0.0446796	0.0869036
Schizophrenia	ENSG00000104903	LYL1	1	0.071	0.462788	0.0447075	0.0869515
Diastolic Blood Pressure	ENSG00000132475	H3-3B	1	-0.008	0.502183	0.0447247	0.0869789
Hypothyroidism	ENSG00000137752	CASP1	1	0	0.498245	0.044745	0.0869999
Height	ENSG00000071127	WDR1	1	-0.118	0.557123	0.0447777	0.0870512
Diastolic Blood Pressure	ENSG00000162734	PEA15	1	-0.073	0.534749	0.0447979	0.0870721
Diastolic Blood Pressure	ENSG00000213654	GPSM3	1	0.046	0.47551	0.0448279	0.0870953
Eczema	ENSG00000125740	FOSB	1	-0.157	0.576787	0.0448628	0.087149
Multiple Sclerosis	ENSG00000171604	CXXC5	1	0.049	0.474156	0.0448915	0.0871802
Primary Biliary Cirrhosis	ENSG00000140932	CMTM2	1	-0.009	0.503162	0.0449291	0.0872285
High Density Lipoprotein Cholesterol levels	ENSG00000171316	CHD7	1	-0.111	0.554063	0.0449431	0.0872413
Waist-hip Ratio	ENSG00000048392	RRM2B	1	-0.041	0.519219	0.0449702	0.0872775
Heel T Score	ENSG00000162104	ADCY9	1	0.014	0.491982	0.0450551	0.087395
Respiratory and Ear-nose-throat Diseases	ENSG00000054179	ENTPD2	1	0.01	0.494109	0.0451124	0.0874796
Systolic Blood Pressure	ENSG00000184371	CSF1	1	-0.006	0.502211	0.0451622	0.0875514
Total Cholesterol Measurement	ENSG00000114395	CYB561D2	1	-0.006	0.502211	0.0451622	0.0875514
Respiratory and Ear-nose-throat Diseases	ENSG00000117228	GBP1	1	-0.002	0.500246	0.0451758	0.0875593
Coronary Artery Disease	ENSG00000235532	LINC00402	1	-0.002	0.500246	0.0451758	0.0875593
Hypothyroidism	ENSG00000173193	PARP14	1	0.048	0.475312	0.0451888	0.087566
Age at Menarche	ENSG00000005238	ATOSB	1	-0.033	0.515924	0.0452595	0.0876722
Forced Vital Capacity (FVC)	ENSG00000138756	BMP2K	1	-0.077	0.537922	0.0452688	0.087684
Forced Vital Capacity (FVC)	ENSG00000175197	DDIT3	1	0.031	0.484018	0.0452856	0.0876927
Non-HDL Cholesterol levels	ENSG00000144635	DYNC1LI1	1	-0.043	0.520982	0.045286	0.0876927
Cardiovascular Diseases	ENSG00000115607	IL18RAP	1	0.092	0.453588	0.0453043	0.0877014
Respiratory and Ear-nose-throat Diseases	ENSG00000189319	FAM53B	1	-0.071	0.535019	0.0453064	0.0877014
Eczema	ENSG00000135766	EGLN1	1	0.075	0.462156	0.04534	0.0877478
Inflammatory Bowel Disease	ENSG00000198286	CARD11	1	0.089	0.455287	0.0453993	0.0878127
Systolic Blood Pressure	ENSG00000127527	EPS15L1	1	-0.016	0.507939	0.0454743	0.0879398
Auto Immune Traits	ENSG00000173369	C1QB	1	0.047	0.476464	0.045484	0.0879523
Triglyceride Levels	ENSG00000171132	PRKCE	1	0.11	0.445082	0.0455401	0.0880423
Basal Metabolic Rate	ENSG00000205022	PABPN1L	1	-0.045	0.522732	0.045596	0.0881318
Basal Metabolic Rate	ENSG00000267680	ZNF224	1	-0.131	0.565826	0.0456249	0.0881752
Eczema	ENSG00000240505	TNFRSF13B	1	0.019	0.490795	0.0456303	0.0881795
Waist-hip Ratio	ENSG00000087157	PGS1	1	-0.056	0.52834	0.0456394	0.0881909
Eczema	ENSG00000137312	FLOT1	1	-0.017	0.508891	0.0456664	0.0882369
Coronary Artery Disease	ENSG00000106066	CPVL	1	0.062	0.469443	0.0457043	0.0882885
Height	ENSG00000186318	BACE1	1	-0.458	0.72991	0.0457702	0.0883941
Hypothyroidism	ENSG00000185697	MYBL1	1	0.046	0.477611	0.0457772	0.0884013
FEV1-FVC Ratio	ENSG00000116824	CD2	1	0.049	0.476262	0.0458471	0.0885122
Inflammatory Bowel Disease	ENSG00000115271	GCA	1	0.104	0.44876	0.0458672	0.0885316
Inflammatory Bowel Disease	ENSG00000171101	SIGLEC17P	1	-0.014	0.507998	0.0459263	0.0886208
Type 1 Diabetes	ENSG00000173369	C1QB	1	0.025	0.488481	0.0459357	0.0886328
Coronary Artery Disease	ENSG00000144749	LRIG1	1	0.055	0.473497	0.0459568	0.0886487
FEV1-FVC Ratio	ENSG00000132471	WBP2	1	-0.01	0.506119	0.0459797	0.0886743
Hypothyroidism	ENSG00000023445	BIRC3	1	0.073	0.464636	0.046031	0.0887545
Waist-hip Ratio	ENSG00000035720	STAP1	1	-0.002	0.502243	0.0460375	0.0887608
Low Density Lipoprotein Cholesterol levels	ENSG00000131831	RAI2	1	0.07	0.466173	0.0460464	0.0887718
Cardiovascular Diseases	ENSG00000117560	FASLG	1	0.013	0.495052	0.0461814	0.0889966
Eczema	ENSG00000110881	ASIC1	1	-0.129	0.566286	0.0461856	0.0889966
Non-HDL Cholesterol levels	ENSG00000172116	CD8B	1	-0.205	0.604434	0.0461957	0.0890097
Height	ENSG00000146072	TNFRSF21	1	-0.373	0.688727	0.0462032	0.0890118
Total Cholesterol Measurement	ENSG00000171132	PRKCE	1	0.111	0.445957	0.0462106	0.0890135
Eczema	ENSG00000070961	ATP2B1	1	-0.093	0.548317	0.0462207	0.0890268
Triglyceride Levels	ENSG00000162231	NXF1	1	-0.003	0.503234	0.0462495	0.0890578
Triglyceride Levels	ENSG00000198265	HELZ	1	-0.003	0.503234	0.0462495	0.0890578
Non-HDL Cholesterol levels	ENSG00000152558	TMEM123	1	-0.237	0.620658	0.0462564	0.0890581
Total Cholesterol Measurement	ENSG00000173726	TOMM20	1	0.103	0.450104	0.0462754	0.0890883
Non-HDL Cholesterol levels	ENSG00000131149	GSE1	1	-0.161	0.582596	0.0462829	0.0890883
Low Density Lipoprotein Cholesterol levels	ENSG00000108654	DDX5	1	0.02	0.491774	0.046285	0.0890883
Eczema	ENSG00000112782	CLIC5	1	0.138	0.4326	0.0463052	0.0891209
Respiratory and Ear-nose-throat Diseases	ENSG00000100450	GZMH	1	-0.04	0.522181	0.0464097	0.089262
Forced Vital Capacity (FVC)	ENSG00000157827	FMNL2	1	0.1	0.45189	0.0464109	0.089262
Eczema	ENSG00000184731	FAM110C	1	0.03	0.487173	0.0464721	0.0893609
Balding Type I	ENSG00000160999	SH2B2	1	-0.026	0.515354	0.0464957	0.0893939
Body Mass Index	ENSG00000100485	SOS2	1	0.105	0.449641	0.0465385	0.0894512
Eczema	ENSG00000010404	IDS	1	-0.124	0.56475	0.0465623	0.0894781
Low Density Lipoprotein Cholesterol levels	ENSG00000173821	RNF213	1	0.043	0.481022	0.0466446	0.089605
Inflammatory Bowel Disease	ENSG00000149269	PAK1	1	-0.047	0.526373	0.0466918	0.0896625
Eczema	ENSG00000171940	ZNF217	1	0.003	0.501241	0.0466941	0.0896625
Hypothyroidism	ENSG00000142185	TRPM2	1	0.003	0.501241	0.0466941	0.0896625
Systolic Blood Pressure	ENSG00000125505	MBOAT7	1	-0.07	0.537949	0.0466973	0.0896625
Type 1 Diabetes	ENSG00000154642	C21orf91	1	0.068	0.46861	0.0467167	0.0896872
Eczema	ENSG00000251442	LINC01094	1	-0.042	0.523938	0.0467247	0.0896901
Systolic Blood Pressure	ENSG00000122547	EEPD1	1	-0.118	0.562488	0.046856	0.0899046
Waist-hip Ratio	ENSG00000179542	SLITRK4	1	0.112	0.446828	0.0468847	0.0899526
Height	ENSG00000120756	PLS1	1	0.085	0.46042	0.0468876	0.0899526
Coronary Artery Disease	ENSG00000068784	SRBD1	1	-0.002	0.504232	0.0469025	0.0899687
Diastolic Blood Pressure	ENSG00000184221	OLIG1	1	0.006	0.500214	0.0469059	0.0899689
Hair Color	ENSG00000115325	DOK1	1	-0.015	0.510917	0.046964	0.0900552
Cardiovascular Diseases	ENSG00000150337	FCGR1A	1	0.045	0.480839	0.0470209	0.0901276
Coronary Artery Disease	ENSG00000154642	C21orf91	1	0.076	0.465232	0.0470214	0.0901276
Respiratory and Ear-nose-throat Diseases	ENSG00000157168	NRG1	1	-0.044	0.525681	0.0470338	0.0901411
Cardiovascular Diseases	ENSG00000144152	FBLN7	1	0.064	0.471303	0.047035	0.0901411
Triglyceride Levels	ENSG00000132581	SDF2	1	-0.003	0.505219	0.0471136	0.0902666
Multiple Sclerosis	ENSG00000049089	COL9A2	1	0.02	0.493805	0.0471904	0.090395
Triglyceride Levels	ENSG00000178913	TAF7	1	-0.113	0.560844	0.047199	0.090405
Waist-hip Ratio	ENSG00000075223	SEMA3C	1	0.041	0.483273	0.0472128	0.0904148
Basal Metabolic Rate	ENSG00000109790	KLHL5	1	-0.04	0.524094	0.0472139	0.0904148
Coronary Artery Disease	ENSG00000005102	MEOX1	1	-0.021	0.51461	0.047253	0.0904479
Systolic Blood Pressure	ENSG00000170017	ALCAM	1	-0.021	0.51461	0.047253	0.0904479
Waist-hip Ratio	ENSG00000164463	CREBRF	1	-0.051	0.529792	0.0472785	0.0904818
FEV1-FVC Ratio	ENSG00000179299	NSUN7	1	-0.026	0.517293	0.0473223	0.0905479
Hair Color	ENSG00000027697	IFNGR1	1	-0.004	0.506202	0.0473229	0.0905479
Height	ENSG00000186081	KRT5	1	-0.181	0.595478	0.0473359	0.0905603
Cardiovascular Diseases	ENSG00000238243	OR2W3	1	0.004	0.502231	0.0473507	0.0905672
Diastolic Blood Pressure	ENSG00000118263	KLF7	1	-0.031	0.519913	0.0473647	0.0905774
Hair Color	ENSG00000108798	ABI3	1	-0.031	0.519913	0.0473647	0.0905774
Heel T Score	ENSG00000112667	DNPH1	1	0.066	0.471026	0.0473782	0.090597
Height	ENSG00000234389		1	0.185	0.411028	0.047386	0.0906057
Height	ENSG00000148339	SLC25A25	1	0.047	0.480648	0.0473963	0.090619
Inflammatory Bowel Disease	ENSG00000023445	BIRC3	1	0.092	0.45798	0.04741	0.090639
Hypothyroidism	ENSG00000104774	MAN2B1	1	0.108	0.450043	0.0474755	0.0907516
Height	ENSG00000239961	LILRA4	1	-0.231	0.621309	0.0475576	0.0908896
Hypothyroidism	ENSG00000118971	CCND2	1	0.056	0.476541	0.0475977	0.0909473
Basal Metabolic Rate	ENSG00000100060	MFNG	1	0.056	0.476541	0.0475977	0.0909473
Hypothyroidism	ENSG00000144152	FBLN7	1	0.083	0.462953	0.0476178	0.0909731
Forced Vital Capacity (FVC)	ENSG00000106665	CLIP2	1	0.059	0.475126	0.0476443	0.0910175
Hypothyroidism	ENSG00000124507	PACSIN1	1	-0.01	0.510059	0.0476852	0.0910703
Inflammatory Bowel Disease	ENSG00000205476	CCDC85C	1	0.094	0.457573	0.0477024	0.0910932
Diastolic Blood Pressure	ENSG00000179218	CALR	1	-0.038	0.524243	0.0477038	0.0910932
Basal Metabolic Rate	ENSG00000176340	COX8A	1	-0.146	0.578808	0.0477114	0.091095
Coronary Artery Disease	ENSG00000183508	TENT5C	1	0.006	0.502211	0.0477883	0.0912151
Basal Metabolic Rate	ENSG00000087338	GMCL1	1	-0.044	0.527582	0.0478339	0.091277
Height	ENSG00000154930	ACSS1	1	0.052	0.479088	0.0478432	0.091277
Forced Vital Capacity (FVC)	ENSG00000138613	APH1B	1	0.052	0.479088	0.0478432	0.091277
Height	ENSG00000071205	ARHGAP10	1	0.167	0.421056	0.0478883	0.0913525
FEV1-FVC Ratio	ENSG00000213934	HBG1	1	-0.05	0.530831	0.0479253	0.0914017
Coronary Artery Disease	ENSG00000115594	IL1R1	1	0.013	0.499079	0.0479691	0.0914666
Waist-hip Ratio	ENSG00000260401		1	0.082	0.464211	0.0479794	0.0914764
Body Mass Index	ENSG00000006652	IFRD1	1	-0.003	0.507196	0.0479809	0.0914764
Waist-hip Ratio	ENSG00000181036	FCRL6	1	0.073	0.468925	0.0480574	0.0915904
High Density Lipoprotein Cholesterol levels	ENSG00000189221	MAOA	1	0.02	0.495828	0.0480993	0.0916577
Non-HDL Cholesterol levels	ENSG00000156463	SH3RF2	1	-0.14	0.57683	0.0481186	0.0916882
Eczema	ENSG00000129353	SLC44A2	1	-0.008	0.510094	0.0481429	0.0917167
Total Cholesterol Measurement	ENSG00000118762	PKD2	1	-0.008	0.510094	0.0481429	0.0917167
Basal Metabolic Rate	ENSG00000099331	MYO9B	1	-0.017	0.514758	0.0481905	0.0917933
Respiratory and Ear-nose-throat Diseases	ENSG00000174807	CD248	1	-0.052	0.532522	0.0482108	0.0918147
Coronary Artery Disease	ENSG00000123838	C4BPA	1	0.054	0.478867	0.0482117	0.0918147
Cardiovascular Diseases	ENSG00000138378	STAT4	1	0.054	0.478867	0.0482117	0.0918147
Eczema	ENSG00000179833	SERTAD2	1	-0.109	0.561635	0.0483147	0.0919726
Total Cholesterol Measurement	ENSG00000205189	ZBTB10	1	0.047	0.482726	0.0483583	0.0920238
Hypothyroidism	ENSG00000198019	FCGR1BP	1	0.078	0.467048	0.0483704	0.0920405
Primary Biliary Cirrhosis	ENSG00000140526	ABHD2	1	-0.018	0.515696	0.048378	0.0920486
Inflammatory Bowel Disease	ENSG00000136826	KLF4	1	-0.059	0.536476	0.0483826	0.092051
Total Cholesterol Measurement	ENSG00000136816	TOR1B	1	0.111	0.450424	0.0484164	0.0921089
Forced Vital Capacity (FVC)	ENSG00000059728	MXD1	1	-0.072	0.543241	0.0484568	0.0921603
Diastolic Blood Pressure	ENSG00000072042	RDH11	1	-0.014	0.513876	0.0484682	0.0921756
Hypothyroidism	ENSG00000182158	CREB3L2	1	0.053	0.480022	0.0485155	0.0922528
Coronary Artery Disease	ENSG00000182158	CREB3L2	1	0.022	0.495744	0.0485191	0.0922532
Eczema	ENSG00000204713	TRIM27	1	-0.112	0.563714	0.0485377	0.0922822
Cardiovascular Diseases	ENSG00000104774	MAN2B1	1	0.089	0.461836	0.0485454	0.0922906
Triglyceride Levels	ENSG00000138080	EMILIN1	1	-0.152	0.584155	0.0486006	0.0923702
Heel T Score	ENSG00000118689	FOXO3	1	-0.006	0.510122	0.0486007	0.0923702
Basal Metabolic Rate	ENSG00000143537	ADAM15	1	-0.187	0.601991	0.0486336	0.0924264
Non-HDL Cholesterol levels	ENSG00000149328	GLB1L2	1	-0.188	0.602511	0.0486382	0.0924287
Non-HDL Cholesterol levels	ENSG00000124831	LRRFIP1	1	-0.192	0.604567	0.0486486	0.0924301
Non-HDL Cholesterol levels	ENSG00000152061	RABGAP1L	1	-0.192	0.604567	0.0486486	0.0924301
Coronary Artery Disease	ENSG00000171791	BCL2	1	0.062	0.475797	0.0486746	0.092466
Coronary Artery Disease	ENSG00000176871	WSB2	1	0.08	0.46671	0.0486956	0.0924994
Auto Immune Traits	ENSG00000008283	CYB561	1	0.065	0.474342	0.0487064	0.0925008
Non-HDL Cholesterol levels	ENSG00000164087	POC1A	1	-0.229	0.623657	0.0487657	0.0925878
Total Cholesterol Measurement	ENSG00000104081	BMF	1	0.042	0.486284	0.0488337	0.0926978
Systolic Blood Pressure	ENSG00000240505	TNFRSF13B	1	-0.03	0.522851	0.0488421	0.092707
Heel T Score	ENSG00000141084	RANBP10	1	-0.128	0.572664	0.048868	0.0927385
FEV1-FVC Ratio	ENSG00000187474	FPR3	1	0.035	0.489913	0.0488686	0.0927385
Waist-hip Ratio	ENSG00000162591	MEGF6	1	0.005	0.505203	0.0488952	0.0927825
Cardiovascular Diseases	ENSG00000029534	ANK1	1	0.031	0.492221	0.0489957	0.0929297
Hypothyroidism	ENSG00000100911	PSME2	1	0.079	0.467951	0.0490501	0.0930189
Hypothyroidism	ENSG00000131370	SH3BP5	1	0.096	0.459342	0.0490643	0.0930299
Type 1 Diabetes	ENSG00000163221	S100A12	1	0.07	0.472571	0.0490728	0.0930299
Diastolic Blood Pressure	ENSG00000108819	PPP1R9B	1	-0.047	0.532047	0.0490829	0.0930425
Hair Color	ENSG00000129116	PALLD	1	-0.053	0.535236	0.0491421	0.0931227
Hypothyroidism	ENSG00000179918	SEPHS2	1	0.093	0.461046	0.0491527	0.0931299
Intelligence	ENSG00000166165	CKB	1	0.054	0.480953	0.0491913	0.0931838
Multiple Sclerosis	ENSG00000132470	ITGB4	1	0.09	0.462725	0.0492279	0.0932469
Triglyceride Levels	ENSG00000203814	H2BC18	1	0.169	0.422632	0.0492697	0.0933195
Coronary Artery Disease	ENSG00000141469	SLC14A1	1	-0.054	0.53607	0.0492801	0.0933329
Inflammatory Bowel Disease	ENSG00000165006	UBAP1	1	-0.001	0.509174	0.0493068	0.093363
Height	ENSG00000246985	SOCS2-AS1	1	0.06	0.478151	0.0493096	0.093363
Crohn's Disease	ENSG00000163083	INHBB	1	0.047	0.484795	0.049324	0.0933775
Auto Immune Traits	ENSG00000134905	CARS2	1	0.047	0.484795	0.049324	0.0933775
Primary Biliary Cirrhosis	ENSG00000008438	PGLYRP1	1	-0.01	0.513969	0.0494028	0.0935073
Cardiovascular Diseases	ENSG00000182158	CREB3L2	1	0.018	0.499926	0.0494964	0.0936651
Triglyceride Levels	ENSG00000173264	GPR137	1	0.018	0.499926	0.0494964	0.0936651
Basal Metabolic Rate	ENSG00000102893	PHKB	1	-0.097	0.558483	0.049501	0.0936675
Auto Immune Traits	ENSG00000160211	G6PD	1	0.103	0.456727	0.0495331	0.0937025
Basal Metabolic Rate	ENSG00000135930	EIF4E2	1	0.014	0.502052	0.049537	0.0937033
Hypothyroidism	ENSG00000175591	P2RY2	1	0.036	0.490861	0.0495423	0.093707
Basal Metabolic Rate	ENSG00000258476	LINC02207	1	-0.107	0.563799	0.0495919	0.0937886
Coronary Artery Disease	ENSG00000110047	EHD1	1	0.059	0.479321	0.0496237	0.0938288
Height	ENSG00000237298	TTN-AS1	1	0.021	0.498806	0.0496827	0.0939264
Forced Vital Capacity (FVC)	ENSG00000151466	SCLT1	1	-0.057	0.538555	0.0496856	0.0939264
Verbal Numeric Reasoning	ENSG00000054654	SYNE2	1	0.068	0.474975	0.0497384	0.0940012
Height	ENSG00000143149	ALDH9A1	1	-0.046	0.533074	0.0497388	0.0940012
FEV1-FVC Ratio	ENSG00000022567	SLC45A4	1	0.074	0.471961	0.0497592	0.0940267
Basal Metabolic Rate	ENSG00000160219	GAB3	1	-0.036	0.528188	0.0498299	0.0941539
Height	ENSG00000152439	ZNF773	1	-0.382	0.704679	0.0498584	0.0942014
Total Cholesterol Measurement	ENSG00000186994	KANK3	1	0.045	0.487044	0.0499015	0.0942569
FEV1-FVC Ratio	ENSG00000149269	PAK1	1	-0.102	0.56206	0.0499206	0.0942866
Hypothyroidism	ENSG00000117090	SLAMF1	1	0.088	0.465266	0.049976	0.0943762
Systolic Blood Pressure	ENSG00000108840	HDAC5	1	0.061	0.47907	0.0499904	0.0943762
Low Density Lipoprotein Cholesterol levels	ENSG00000136068	FLNB	1	-0.027	0.523971	0.049992	0.0943762
Respiratory and Ear-nose-throat Diseases	ENSG00000168394	TAP1	1	0.048	0.485728	0.0500024	0.0943762
Auto Immune Traits	ENSG00000168062	BATF2	1	0.064	0.477632	0.0500345	0.0944175
Height	ENSG00000033100	CHPF2	1	0.041	0.489447	0.0500714	0.0944741
Auto Immune Traits	ENSG00000041353	RAB27B	1	0.034	0.493039	0.0500802	0.0944787
Low Density Lipoprotein Cholesterol levels	ENSG00000105953	OGDH	1	0.154	0.431822	0.0500965	0.0944787
Coronary Artery Disease	ENSG00000090339	ICAM1	1	0.073	0.473175	0.0501005	0.0944787
Cardiovascular Diseases	ENSG00000107960	STN1	1	0.073	0.473175	0.0501005	0.0944787
Cardiovascular Diseases	ENSG00000162591	MEGF6	1	0.023	0.498718	0.0501101	0.0944889
Respiratory and Ear-nose-throat Diseases	ENSG00000100095	SEZ6L	1	-0.055	0.538763	0.0502077	0.0946145
Diastolic Blood Pressure	ENSG00000135766	EGLN1	1	0.06	0.48024	0.0503059	0.0947801
Hypothyroidism	ENSG00000117560	FASLG	1	0.04	0.490551	0.0503496	0.0948481
Non-HDL Cholesterol levels	ENSG00000215114	UBXN2B	1	0.114	0.453	0.050483	0.0950277
Non-HDL Cholesterol levels	ENSG00000059758	CDK17	1	-0.197	0.612018	0.0504856	0.0950277
Non-HDL Cholesterol levels	ENSG00000111348	ARHGDIB	1	-0.184	0.605401	0.0504972	0.0950365
Inflammatory Bowel Disease	ENSG00000124104	SNX21	1	0.056	0.482801	0.0505529	0.0951218
Hair Color	ENSG00000107317	PTGDS	1	-0.021	0.522333	0.0506195	0.0952276
Diastolic Blood Pressure	ENSG00000187808	SOWAHD	1	0.017	0.502955	0.0506482	0.0952556
Balding Type I	ENSG00000091592	NLRP1	1	-0.031	0.527558	0.0506672	0.0952782
Respiratory and Ear-nose-throat Diseases	ENSG00000115415	STAT1	1	0.049	0.486658	0.0506841	0.095284
Systolic Blood Pressure	ENSG00000132002	DNAJB1	1	0.049	0.486658	0.0506841	0.095284
Eczema	ENSG00000136682	ZNG1B	1	-0.086	0.555799	0.050708	0.0953225
Heel T Score	ENSG00000141505	ASGR1	1	-0.103	0.564544	0.0507261	0.0953437
Total Cholesterol Measurement	ENSG00000165131	LLCFC1	1	0.186	0.416626	0.0507262	0.0953437
Auto Immune Traits	ENSG00000198216	CACNA1E	1	0.035	0.493983	0.0507593	0.0953928
Systolic Blood Pressure	ENSG00000075413	MARK3	1	0.077	0.47254	0.0507873	0.0954129
Systolic Blood Pressure	ENSG00000185862	EVI2B	1	0.131	0.445014	0.0508493	0.0954922
Non-HDL Cholesterol levels	ENSG00000126860	EVI2A	1	0.126	0.447576	0.0508503	0.0954922
Body Mass Index	ENSG00000107341	UBE2R2	1	0.055	0.483952	0.0508582	0.0954939
Cardiovascular Diseases	ENSG00000111276	CDKN1B	1	0.031	0.496271	0.0508717	0.0954997
FEV1-FVC Ratio	ENSG00000172575	RASGRP1	1	0.031	0.496271	0.0508717	0.0954997
Cardiovascular Diseases	ENSG00000118276	B4GALT6	1	0.016	0.503982	0.0508848	0.0955178
Basal Metabolic Rate	ENSG00000167105	TMEM92	1	-0.116	0.571726	0.0509402	0.0956023
Inflammatory Bowel Disease	ENSG00000028116	VRK2	1	0.091	0.465764	0.0509818	0.0956608
Auto Immune Traits	ENSG00000163221	S100A12	1	0.061	0.481155	0.0509914	0.0956722
Type 2 Diabetes	ENSG00000110080	ST3GAL4	1	-0.014	0.519687	0.0510361	0.0957431
Basal Metabolic Rate	ENSG00000079277	MKNK1	1	-0.175	0.602277	0.0510655	0.0957776
Coronary Artery Disease	ENSG00000235505	CASP4LP	1	0.051	0.486452	0.0510737	0.095781
Diastolic Blood Pressure	ENSG00000116962	NID1	1	0.003	0.511128	0.0511063	0.0958045
Type 1 Diabetes	ENSG00000074660	SCARF1	1	-0.019	0.52241	0.0511075	0.0958045
Type 1 Diabetes	ENSG00000134905	CARS2	1	0.03	0.49734	0.0511314	0.0958089
Forced Vital Capacity (FVC)	ENSG00000136167	LCP1	1	0.076	0.47376	0.0511338	0.0958089
Diastolic Blood Pressure	ENSG00000163520	FBLN2	1	-0.056	0.54144	0.0511338	0.0958089
Hair Color	ENSG00000092820	EZR	1	-0.056	0.54144	0.0511338	0.0958089
Type 1 Diabetes	ENSG00000206561	COLQ	1	0.054	0.485097	0.0511613	0.0958408
Total Cholesterol Measurement	ENSG00000179593	ALOX15B	1	0.054	0.485097	0.0511613	0.0958408
Crohn's Disease	ENSG00000115718	PROC	1	-0.006	0.515975	0.0512111	0.095921
Eczema	ENSG00000100097	LGALS1	1	-0.121	0.575056	0.0512507	0.0959822
Coronary Artery Disease	ENSG00000135636	DYSF	1	0.04	0.492588	0.0513084	0.0960706
Coronary Artery Disease	ENSG00000148180	GSN	1	-0.035	0.53109	0.0513169	0.0960799
Eczema	ENSG00000105352	CEACAM4	1	0.006	0.510122	0.0513487	0.0961202
Systolic Blood Pressure	ENSG00000105327	BBC3	1	0.063	0.480897	0.0513622	0.0961202
Body Mass Index	ENSG00000135821	GLUL	1	0.101	0.461532	0.0514318	0.0962362
Eczema	ENSG00000139970	RTN1	1	-0.036	0.531965	0.0514753	0.0962869
Respiratory and Ear-nose-throat Diseases	ENSG00000010610	CD4	1	0.078	0.473434	0.0514782	0.0962869
Type 1 Diabetes	ENSG00000070501	POLB	1	0.021	0.502804	0.051525	0.0963518
Crohn's Disease	ENSG00000071967	CYBRD1	1	0.046	0.490025	0.0515538	0.0963925
Triglyceride Levels	ENSG00000072778	ACADVL	1	-0.017	0.522479	0.0515958	0.0964645
Forced Vital Capacity (FVC)	ENSG00000115457	IGFBP2	1	-0.105	0.567712	0.0516057	0.0964764
Coronary Artery Disease	ENSG00000140398	NEIL1	1	0.062	0.482067	0.0516802	0.0966025
Respiratory and Ear-nose-throat Diseases	ENSG00000136689	IL1RN	1	0.042	0.492421	0.0517161	0.0966565
High Density Lipoprotein Cholesterol levels	ENSG00000110330	BIRC2	1	0.065	0.480631	0.0517317	0.096666
Non-HDL Cholesterol levels	ENSG00000156313	RPGR	1	-0.227	0.630768	0.0517453	0.0966799
Hair Color	ENSG00000104974	LILRA1	1	0.083	0.471522	0.0518033	0.0967401
Height	ENSG00000186174	BCL9L	1	0.008	0.510094	0.0518065	0.0967401
Forced Vital Capacity (FVC)	ENSG00000108387	SEPTIN4	1	0.012	0.508049	0.0518119	0.0967437
Type 1 Diabetes	ENSG00000172005	MAL	1	0.08	0.4731	0.0518208	0.0967504
Systolic Blood Pressure	ENSG00000057657	PRDM1	1	-0.075	0.552884	0.0518532	0.0967815
FEV1-FVC Ratio	ENSG00000162413	KLHL21	1	-0.005	0.516955	0.0518861	0.0968363
Crohn's Disease	ENSG00000113088	GZMK	1	-0.101	0.566675	0.0520266	0.0970326
Type 1 Diabetes	ENSG00000158089	GALNT14	1	0.044	0.492246	0.0521229	0.0972056
Auto Immune Traits	ENSG00000158089	GALNT14	1	0.037	0.49586	0.0521272	0.0972072
Waist-hip Ratio	ENSG00000102878	HSF4	1	0.07	0.478883	0.052135	0.097215
Triglyceride Levels	ENSG00000090520	DNAJB11	1	-0.002	0.516006	0.0521568	0.0972192
Crohn's Disease	ENSG00000067840	PDZD4	1	0.073	0.477388	0.0521591	0.0972192
Diastolic Blood Pressure	ENSG00000122121	XPNPEP2	1	0.073	0.477388	0.0521591	0.0972192
Heel T Score	ENSG00000109272	PF4V1	1	-0.025	0.527877	0.0521684	0.0972192
Hypothyroidism	ENSG00000171791	BCL2	1	0.079	0.474325	0.0521725	0.0972192
Type 1 Diabetes	ENSG00000159348	CYB5R1	1	0.057	0.485785	0.0522354	0.0973155
Coronary Artery Disease	ENSG00000102245	CD40LG	1	0.047	0.49095	0.052242	0.0973155
Non-HDL Cholesterol levels	ENSG00000019582	CD74	1	0.047	0.49095	0.052242	0.0973155
Age at Menarche	ENSG00000187244	BCAM	1	0.018	0.505897	0.0522454	0.0973155
Eczema	ENSG00000163513	TGFBR2	1	-0.021	0.526152	0.0523184	0.0974252
Total Cholesterol Measurement	ENSG00000048405	ZNF800	1	-0.021	0.526152	0.0523184	0.0974252
Eczema	ENSG00000188157	AGRN	1	-0.073	0.553152	0.0524049	0.0975415
Hypothyroidism	ENSG00000135272	MDFIC	1	0.12	0.453658	0.0524057	0.0975415
FEV1-FVC Ratio	ENSG00000183283	DAZAP2	1	-0.117	0.575884	0.0524252	0.0975527
Basal Metabolic Rate	ENSG00000157657	ZNF618	1	-0.037	0.534712	0.0524573	0.0975527
Systolic Blood Pressure	ENSG00000104951	IL4I1	1	0.112	0.457893	0.0524625	0.0975527
Systolic Blood Pressure	ENSG00000132326	PER2	1	0.087	0.4708	0.0524706	0.0975527
Inflammatory Bowel Disease	ENSG00000224397	PELATON	1	0.017	0.50692	0.0524817	0.0975527
Inflammatory Bowel Disease	ENSG00000108798	ABI3	1	0.009	0.511058	0.0524873	0.0975527
Auto Immune Traits	ENSG00000171604	CXXC5	1	0.009	0.511058	0.0524873	0.0975527
Basal Metabolic Rate	ENSG00000186810	CXCR3	1	-0.032	0.532221	0.052496	0.0975527
Height	ENSG00000131116	ZNF428	1	0.181	0.422395	0.0525082	0.0975527
Basal Metabolic Rate	ENSG00000072736	NFATC3	1	0.046	0.492063	0.0525287	0.0975527
Basal Metabolic Rate	ENSG00000084733	RAB10	1	0.046	0.492063	0.0525287	0.0975527
Basal Metabolic Rate	ENSG00000101236	RNF24	1	0.046	0.492063	0.0525287	0.0975527
Basal Metabolic Rate	ENSG00000137145	DENND4C	1	0.046	0.492063	0.0525287	0.0975527
Basal Metabolic Rate	ENSG00000147010	SH3KBP1	1	0.046	0.492063	0.0525287	0.0975527
Basal Metabolic Rate	ENSG00000184007	PTP4A2	1	0.046	0.492063	0.0525287	0.0975527
Basal Metabolic Rate	ENSG00000185728	YTHDF3	1	0.046	0.492063	0.0525287	0.0975527
Basal Metabolic Rate	ENSG00000196778	OR52K1	1	0.046	0.492063	0.0525287	0.0975527
High Density Lipoprotein Cholesterol levels	ENSG00000149806	FAU	1	0.039	0.495706	0.0525442	0.097575
Height	ENSG00000139410	SDSL	1	-0.237	0.638152	0.0525733	0.0976225
Eczema	ENSG00000123329	ARHGAP9	1	0.028	0.501465	0.0525843	0.0976362
Respiratory and Ear-nose-throat Diseases	ENSG00000176083	ZNF683	1	-0.055	0.544308	0.0525939	0.0976475
Inflammatory Bowel Disease	ENSG00000135631	RAB11FIP5	1	-0.068	0.551071	0.052618	0.0976791
Low Density Lipoprotein Cholesterol levels	ENSG00000157450	RNF111	1	-0.009	0.520759	0.0526775	0.0977763
Non-HDL Cholesterol levels	ENSG00000134897	BIVM	1	0.02	0.505822	0.0526915	0.0977896
Hypothyroidism	ENSG00000140105	WARS1	1	0.095	0.467112	0.0526917	0.0977896
Crohn's Disease	ENSG00000165006	UBAP1	1	0.016	0.507939	0.0527159	0.0978279
Hypothyroidism	ENSG00000127838	PNKD	1	0.045	0.493172	0.0528131	0.0979873
Diastolic Blood Pressure	ENSG00000213722	DDAH2	1	0.045	0.493172	0.0528131	0.0979873
Eczema	ENSG00000163349	HIPK1	1	-0.124	0.580483	0.0528289	0.0980045
Basal Metabolic Rate	ENSG00000079257	LXN	1	-0.085	0.560437	0.0528688	0.0980654
Total Cholesterol Measurement	ENSG00000167658	EEF2	1	0.111	0.459227	0.0528849	0.098082
Inflammatory Bowel Disease	ENSG00000136153	LMO7	1	0.003	0.51503	0.0528912	0.098082
Eczema	ENSG00000120129	DUSP1	1	-0.166	0.602334	0.052892	0.098082
Triglyceride Levels	ENSG00000064651	SLC12A2	1	0.116	0.456895	0.0530148	0.098275
Cardiovascular Diseases	ENSG00000143110	C1orf162	1	0.044	0.494276	0.0530954	0.0983996
Coronary Artery Disease	ENSG00000167202	TBC1D2B	1	0.022	0.505739	0.0531372	0.0984519
Eczema	ENSG00000135069	PSAT1	1	-0.117	0.57762	0.053138	0.0984519
Basal Metabolic Rate	ENSG00000158714	SLAMF8	1	-0.021	0.528051	0.0531715	0.0984941
Cardiovascular Diseases	ENSG00000163812	ZDHHC3	1	0.014	0.509965	0.0531787	0.0985008
Age at Menarche	ENSG00000102804	TSC22D1	1	-0.026	0.530665	0.0531842	0.0985044
Eczema	ENSG00000196975	ANXA4	1	-0.118	0.578282	0.0531978	0.0985229
Coronary Artery Disease	ENSG00000157873	TNFRSF14	1	0.04	0.496635	0.0532352	0.098579
Basal Metabolic Rate	ENSG00000160094	ZNF362	1	-0.032	0.534099	0.0533314	0.0987094
Crohn's Disease	ENSG00000111276	CDKN1B	1	0.05	0.491672	0.0533372	0.0987094
Waist-hip Ratio	ENSG00000166171	DPCD	1	-0.082	0.559991	0.0533379	0.0987094
Basal Metabolic Rate	ENSG00000088832	FKBP1A	1	-0.027	0.531558	0.0533524	0.0987246
Balding Type I	ENSG00000111961	SASH1	1	0.036	0.498952	0.0533533	0.0987246
Basal Metabolic Rate	ENSG00000156886	ITGAD	1	0.123	0.453957	0.0533718	0.0987522
Basal Metabolic Rate	ENSG00000127418	FGFRL1	1	0.063	0.485043	0.0533855	0.0987709
Systolic Blood Pressure	ENSG00000184221	OLIG1	1	0.017	0.508891	0.0534025	0.0987891
Total Cholesterol Measurement	ENSG00000149806	FAU	1	0.013	0.510972	0.0534072	0.0987911
Asthma	ENSG00000168280	KIF5C	1	0.069	0.482153	0.0534926	0.0989359
Waist-hip Ratio	ENSG00000102871	TRADD	1	0.09	0.471298	0.0535033	0.0989484
Total Cholesterol Measurement	ENSG00000131831	RAI2	1	0.046	0.494093	0.0535066	0.0989484
Waist-hip Ratio	ENSG00000109113	RAB34	1	0.056	0.488982	0.0535396	0.0989763
Cardiovascular Diseases	ENSG00000163935	SFMBT1	1	0.024	0.505648	0.0535824	0.0990353
Eczema	ENSG00000130522	JUND	1	-0.171	0.606735	0.0536065	0.0990732
Diastolic Blood Pressure	ENSG00000197555	SIPA1L1	1	0.049	0.49279	0.0536281	0.0991065
Eczema	ENSG00000206344	HCG27	1	-0.19	0.616669	0.0536411	0.0991239
Coronary Artery Disease	ENSG00000187554	TLR5	1	0.045	0.495197	0.0537899	0.0993705
Basal Metabolic Rate	ENSG00000015475	BID	1	-0.116	0.578687	0.0537926	0.0993705
Basal Metabolic Rate	ENSG00000100321	SYNGR1	1	0.154	0.438721	0.053814	0.0994034
Type 1 Diabetes	ENSG00000160211	G6PD	1	0.106	0.463658	0.0538372	0.0994395
Hypothyroidism	ENSG00000140995	DEF8	1	0.019	0.50882	0.0538564	0.0994683
Diastolic Blood Pressure	ENSG00000147533	GOLGA7	1	0.089	0.472549	0.0538746	0.0994953
Diastolic Blood Pressure	ENSG00000107341	UBE2R2	1	0.03	0.503342	0.0539649	0.0996419
Non-HDL Cholesterol levels	ENSG00000147234	FRMPD3	1	-0.158	0.601163	0.0540713	0.0998049
Non-HDL Cholesterol levels	ENSG00000182606	TRAK1	1	-0.16	0.602298	0.0541097	0.0998692
Coronary Artery Disease	ENSG00000119681	LTBP2	1	-0.037	0.538443	0.054114	0.0998703
Waist-hip Ratio	ENSG00000121210	TMEM131L	1	0.108	0.463196	0.0541355	0.0999034
Forced Vital Capacity (FVC)	ENSG00000217555	CKLF	1	-0.061	0.550983	0.0541483	0.0999136
Total Cholesterol Measurement	ENSG00000213928	IRF9	1	-0.075	0.558289	0.0541636	0.0999352
Non-HDL Cholesterol levels	ENSG00000154589	LY96	1	0.088	0.473794	0.0542433	0.10003
Diastolic Blood Pressure	ENSG00000104951	IL4I1	1	0.105	0.464964	0.0542442	0.10003
Auto Immune Traits	ENSG00000079739	PGM1	1	0.076	0.480057	0.0542578	0.100042
Non-HDL Cholesterol levels	ENSG00000112655	PTK7	1	-0.186	0.616266	0.0542927	0.1001
Height	ENSG00000138448	ITGAV	1	0.06	0.488507	0.0543255	0.100134
Systemic Lupus Erythematosus	ENSG00000121297	TSHZ3	1	0.05	0.493704	0.0543258	0.100134
Type 2 Diabetes	ENSG00000164484	TMEM200A	1	0.102	0.466705	0.0543387	0.100151
Major Depressive Disorder	ENSG00000141574	SECTM1	1	0.043	0.497392	0.0543499	0.100165
Waist-hip Ratio	ENSG00000129521	EGLN3	1	0.063	0.487102	0.054402	0.100241
Systolic Blood Pressure	ENSG00000167123	CERCAM	1	-0.009	0.52459	0.0544288	0.100283
Type 1 Diabetes	ENSG00000198216	CACNA1E	1	0.053	0.492375	0.0544387	0.100295
Cardiovascular Diseases	ENSG00000123838	C4BPA	1	0.066	0.485675	0.0544677	0.100341
Waist-hip Ratio	ENSG00000197535	MYO5A	1	-0.086	0.564733	0.0544758	0.100343
Waist-hip Ratio	ENSG00000125384	PTGER2	1	0.107	0.464507	0.0545469	0.10043
Waist-hip Ratio	ENSG00000188820	CALHM6	1	0.107	0.464507	0.0545469	0.10043
High Density Lipoprotein Cholesterol levels	ENSG00000099203	TMED1	1	0.072	0.482752	0.0545663	0.100449
Eczema	ENSG00000157514	TSC22D3	1	-0.152	0.599379	0.0546071	0.100504
Coronary Artery Disease	ENSG00000129675	ARHGEF6	1	0.049	0.494817	0.0546155	0.100513
Cardiovascular Diseases	ENSG00000006530	AGK	1	0.042	0.498482	0.0546266	0.100527
Systolic Blood Pressure	ENSG00000135932	CAB39	1	-0.03	0.536085	0.0546893	0.100629
Eczema	ENSG00000092820	EZR	1	-0.108	0.576774	0.0547281	0.10068
Low Density Lipoprotein Cholesterol levels	ENSG00000126860	EVI2A	1	0.101	0.467994	0.0547359	0.100684
Non-HDL Cholesterol levels	ENSG00000137265	IRF4	1	-0.226	0.638225	0.0547377	0.100684
Total Cholesterol Measurement	ENSG00000176533	GNG7	1	0.186	0.423773	0.0547519	0.100703
Non-HDL Cholesterol levels	ENSG00000132669	RIN2	1	-0.162	0.60508	0.0548066	0.10079
Systolic Blood Pressure	ENSG00000197157	SND1	1	-0.099	0.572299	0.054817	0.10079
Basal Metabolic Rate	ENSG00000134287	ARF3	1	-0.099	0.572299	0.054817	0.10079
Low Density Lipoprotein Cholesterol levels	ENSG00000005486	RHBDD2	1	0.109	0.464041	0.0548468	0.100831
High Density Lipoprotein Cholesterol levels	ENSG00000133112	TPT1	1	-0.042	0.542707	0.0548572	0.100836
Hypothyroidism	ENSG00000177189	RPS6KA3	1	-0.048	0.545888	0.0548823	0.100876
Cardiovascular Diseases	ENSG00000173193	PARP14	1	0.03	0.505327	0.0549149	0.100922
Basal Metabolic Rate	ENSG00000134780	DAGLA	1	-0.124	0.585634	0.0549479	0.100929
Waist-hip Ratio	ENSG00000010030	ETV7	1	0.106	0.465812	0.0549554	0.100929
Waist-hip Ratio	ENSG00000178904	DPY19L3	1	0.106	0.465812	0.0549554	0.100929
Waist-hip Ratio	ENSG00000197646	PDCD1LG2	1	0.106	0.465812	0.0549554	0.100929
Primary Biliary Cirrhosis	ENSG00000160785	SLC25A44	1	0.01	0.515913	0.0549934	0.100986
Forced Vital Capacity (FVC)	ENSG00000119242	CCDC92	1	-0.027	0.535311	0.0550461	0.101049
Cardiovascular Diseases	ENSG00000204160	ZDHHC18	1	0.001	0.520836	0.0551022	0.101138
Non-HDL Cholesterol levels	ENSG00000115267	IFIH1	1	-0.056	0.550606	0.0551254	0.101174
Diastolic Blood Pressure	ENSG00000205250	E2F4	1	-0.013	0.528309	0.0551821	0.101258
Total Cholesterol Measurement	ENSG00000099875	MKNK2	1	0.047	0.497029	0.0551881	0.101262
Hypothyroidism	ENSG00000114770	ABCC5	1	0.091	0.474283	0.0552914	0.101431
Basal Metabolic Rate	ENSG00000226281		1	0	0.521797	0.0553074	0.101447
Non-HDL Cholesterol levels	ENSG00000185745	IFIT1	1	-0.087	0.567233	0.0553242	0.101463
Total Cholesterol Measurement	ENSG00000250479	CHCHD10	1	0.085	0.477497	0.055334	0.101463
Non-HDL Cholesterol levels	ENSG00000112679	DUSP22	1	-0.204	0.628314	0.0553347	0.101463
Coronary Artery Disease	ENSG00000147459	DOCK5	1	-0.014	0.52923	0.0553661	0.101502
Total Cholesterol Measurement	ENSG00000115268	RPS15	1	0.004	0.51986	0.0553777	0.101502
Primary Biliary Cirrhosis	ENSG00000054654	SYNE2	1	0.063	0.489153	0.0554214	0.101568
Waist-hip Ratio	ENSG00000117410	ATP6V0B	1	0.024	0.509592	0.0554595	0.101625
Forced Vital Capacity (FVC)	ENSG00000084070	SMAP2	1	0.126	0.456434	0.0555126	0.101688
Non-HDL Cholesterol levels	ENSG00000124688	MAD2L1BP	1	-0.166	0.608946	0.0555199	0.101692
Total Cholesterol Measurement	ENSG00000245552	LNCRNA-IUR	1	-0.015	0.530147	0.0555483	0.101733
Eczema	ENSG00000101773	RBBP8	1	-0.122	0.586054	0.0555564	0.101741
Eczema	ENSG00000139112	GABARAPL1	1	-0.025	0.535408	0.0555655	0.101744
Crohn's Disease	ENSG00000140105	WARS1	1	0.096	0.472236	0.0555823	0.101755
Diastolic Blood Pressure	ENSG00000102362	SYTL4	1	0.096	0.472236	0.0555823	0.101755
Non-HDL Cholesterol levels	ENSG00000116251	RPL22	1	-0.006	0.525586	0.0556131	0.101799
Inflammatory Bowel Disease	ENSG00000067840	PDZD4	1	0.078	0.481818	0.0556729	0.101894
Cardiovascular Diseases	ENSG00000144118	RALB	1	0.011	0.516862	0.0556878	0.10191
Hair Color	ENSG00000198833	UBE2J1	1	-0.031	0.538822	0.0556927	0.10191
Coronary Artery Disease	ENSG00000162645	GBP2	1	0.052	0.495521	0.0557306	0.101964
FEV1-FVC Ratio	ENSG00000171049	FPR2	1	0.034	0.505073	0.0558001	0.102052
Total Cholesterol Measurement	ENSG00000142541	RPL13A	1	-0.076	0.562619	0.0558143	0.102064
Basal Metabolic Rate	ENSG00000163625	WDFY3	1	-0.208	0.631771	0.0558654	0.102144
Systolic Blood Pressure	ENSG00000130382	MLLT1	1	-0.022	0.534604	0.0559154	0.102215
Triglyceride Levels	ENSG00000198643	FAM3D	1	0.061	0.491447	0.0560454	0.102426
Systolic Blood Pressure	ENSG00000117281	CD160	1	-0.057	0.553224	0.0560537	0.102433
Non-HDL Cholesterol levels	ENSG00000163399	ATP1A1	1	-0.106	0.578877	0.0560567	0.102433
Coronary Artery Disease	ENSG00000148450	MSRB2	1	0.005	0.520813	0.0560722	0.102454
Height	ENSG00000269696	ZNF470-DT	1	0.029	0.508348	0.0561191	0.102505
Height	ENSG00000141098	GFOD2	1	0.175	0.431928	0.0561278	0.102505
Hypothyroidism	ENSG00000163812	ZDHHC3	1	0.064	0.490045	0.0561295	0.102505
Systolic Blood Pressure	ENSG00000135766	EGLN1	1	0.054	0.495307	0.0561428	0.102515
Heel T Score	ENSG00000177721	ANXA2R	1	-0.164	0.609488	0.056159	0.102521
Age at Menarche	ENSG00000240583	AQP1	1	0.013	0.516815	0.0561624	0.102521
Cardiovascular Diseases	ENSG00000027869	SH2D2A	1	0.021	0.512662	0.0561793	0.102527
Body Mass Index	ENSG00000196782	MAML3	1	-0.137	0.595471	0.0562088	0.102554
Type 2 Diabetes	ENSG00000163751	CPA3	1	-0.04	0.544699	0.0562218	0.102571
Basal Metabolic Rate	ENSG00000143502	SUSD4	1	-0.014	0.531118	0.0562387	0.102588
Waist-hip Ratio	ENSG00000177374	HIC1	1	0.097	0.473091	0.0562976	0.102683
Multiple Sclerosis	ENSG00000196083	IL1RAP	1	-0.059	0.554821	0.0562979	0.102683
Heel T Score	ENSG00000143797	MBOAT2	1	-0.211	0.63473	0.0564043	0.102798
Hair Color	ENSG00000140090	SLC24A4	1	0.085	0.479588	0.0564059	0.102798
Cardiovascular Diseases	ENSG00000223609	HBD	1	-0.067	0.559307	0.0564275	0.102824
High Density Lipoprotein Cholesterol levels	ENSG00000172348	RCAN2	1	0.035	0.505995	0.0565033	0.10293
Eczema	ENSG00000170873	MTSS1	1	-0.102	0.577867	0.0565188	0.10293
Coronary Artery Disease	ENSG00000164484	TMEM200A	1	0.066	0.489779	0.0565231	0.10293
Type 1 Diabetes	ENSG00000102796	DHRS12	1	0.066	0.489779	0.0565231	0.10293
Total Cholesterol Measurement	ENSG00000136068	FLNB	1	-0.068	0.56008	0.0565374	0.102949
Inflammatory Bowel Disease	ENSG00000088827	SIGLEC1	1	0.056	0.495085	0.0565538	0.102972
Hypothyroidism	ENSG00000118276	B4GALT6	1	0.042	0.502482	0.0565809	0.10298
Height	ENSG00000113303	BTNL8	1	0.042	0.502482	0.0565809	0.10298
Height	ENSG00000136715	SAP130	1	0.069	0.488342	0.0565915	0.102993
Heel T Score	ENSG00000132185	FCRLA	1	0.027	0.510423	0.0566162	0.103031
Triglyceride Levels	ENSG00000138439	FAM117B	1	0.118	0.462915	0.0567388	0.103234
Eczema	ENSG00000205302	SNX2	1	-0.133	0.594697	0.0567578	0.103261
Eczema	ENSG00000114948	ADAM23	1	0.034	0.507051	0.0567629	0.103264
Low Density Lipoprotein Cholesterol levels	ENSG00000174516	PELI3	1	0.006	0.521763	0.0567696	0.103269
Inflammatory Bowel Disease	ENSG00000089692	LAG3	1	-0.096	0.575426	0.0568222	0.103358
Total Cholesterol Measurement	ENSG00000160221	GATD3	1	0.026	0.511454	0.0568616	0.103415
Non-HDL Cholesterol levels	ENSG00000182718	ANXA2	1	-0.174	0.616526	0.0568817	0.103415
Diastolic Blood Pressure	ENSG00000198736	MSRB1	1	0.048	0.499946	0.0568834	0.103415
Low Density Lipoprotein Cholesterol levels	ENSG00000167526	RPL13	1	0.048	0.499946	0.0568834	0.103415
Heel T Score	ENSG00000169047	IRS1	1	-0.051	0.552	0.056912	0.103453
Triglyceride Levels	ENSG00000074964	ARHGEF10L	1	-0.013	0.532085	0.056932	0.103476
Systolic Blood Pressure	ENSG00000101577	LPIN2	1	0.037	0.505853	0.0569471	0.10349
Basal Metabolic Rate	ENSG00000001461	NIPAL3	1	0.005	0.522732	0.0569802	0.103522
Basal Metabolic Rate	ENSG00000104626	ERI1	1	0.009	0.520759	0.0570418	0.103621
Primary Biliary Cirrhosis	ENSG00000139832	RAB20	1	0.025	0.512482	0.057105	0.103701
Respiratory and Ear-nose-throat Diseases	ENSG00000122733	PHF24	1	-0.047	0.55054	0.0572013	0.103835
Auto Immune Traits	ENSG00000140932	CMTM2	1	-0.02	0.536552	0.0572984	0.103998
Low Density Lipoprotein Cholesterol levels	ENSG00000169884	WNT10B	1	-0.068	0.561864	0.0573263	0.104028
Inflammatory Bowel Disease	ENSG00000100095	SEZ6L	1	-0.061	0.558203	0.0573358	0.104038
Coronary Artery Disease	ENSG00000257335	MGAM	1	0.02	0.515622	0.0573521	0.104054
Type 1 Diabetes	ENSG00000145491	ROPN1L	1	0.06	0.494616	0.0573721	0.104083
Basal Metabolic Rate	ENSG00000105251	SHD	1	-0.132	0.595761	0.0574211	0.104138
Asthma	ENSG00000149798	CDC42EP2	1	-0.037	0.545829	0.057451	0.104165
Diastolic Blood Pressure	ENSG00000169299	PGM2	1	0.119	0.463739	0.0574627	0.104171
Basal Metabolic Rate	ENSG00000152270	PDE3B	1	-0.021	0.537446	0.057469	0.104171
Forced Vital Capacity (FVC)	ENSG00000119280	C1orf198	1	-0.021	0.537446	0.057469	0.104171
Forced Vital Capacity (FVC)	ENSG00000107960	STN1	1	0.082	0.483228	0.0574694	0.104171
Height	ENSG00000054611	TBC1D22A	1	-0.043	0.549047	0.0574783	0.10418
Diastolic Blood Pressure	ENSG00000168040	FADD	1	0.011	0.520721	0.0575263	0.104246
Auto Immune Traits	ENSG00000149294	NCAM1	1	0.027	0.51238	0.0575671	0.104293
Coronary Artery Disease	ENSG00000148926	ADM	1	0.027	0.51238	0.0575671	0.104293
Low Density Lipoprotein Cholesterol levels	ENSG00000158747	NBL1	1	0.027	0.51238	0.0575671	0.104293
Type 1 Diabetes	ENSG00000111961	SASH1	1	0.023	0.514525	0.0575856	0.104313
Forced Vital Capacity (FVC)	ENSG00000165682	CLEC1B	1	-0.033	0.544249	0.0576925	0.104444
Eczema	ENSG00000173171	MTX1	1	-0.143	0.602423	0.0577835	0.104595
Basal Metabolic Rate	ENSG00000130775	THEMIS2	1	0.001	0.52657	0.0578038	0.104618
Low Density Lipoprotein Cholesterol levels	ENSG00000151914	DST	1	0.084	0.482884	0.0578365	0.104671
Cardiovascular Diseases	ENSG00000167202	TBC1D2B	1	0.009	0.522678	0.0579594	0.104886
Non-HDL Cholesterol levels	ENSG00000188076	SCGB1C1	1	0.141	0.453127	0.0579978	0.104935
Height	ENSG00000165661	QSOX2	1	0.025	0.514431	0.0580531	0.105028
Crohn's Disease	ENSG00000183691	NOG	1	-0.116	0.588974	0.0581164	0.105122
Crohn's Disease	ENSG00000100095	SEZ6L	1	-0.036	0.546812	0.0581428	0.105142
Coronary Artery Disease	ENSG00000100325	ASCC2	1	-0.036	0.546812	0.0581428	0.105142
Auto Immune Traits	ENSG00000254789		1	0.047	0.503035	0.0581585	0.10515
Hypothyroidism	ENSG00000152766	ANKRD22	1	0.047	0.503035	0.0581585	0.10515
Cardiovascular Diseases	ENSG00000152766	ANKRD22	1	0.047	0.503035	0.0581585	0.10515
Eczema	ENSG00000143409	MINDY1	1	-0.18	0.622887	0.0581713	0.105162
Non-HDL Cholesterol levels	ENSG00000010404	IDS	1	-0.168	0.616568	0.0581776	0.105164
Eczema	ENSG00000176014	TUBB6	1	-0.135	0.599278	0.0582322	0.105235
Auto Immune Traits	ENSG00000102796	DHRS12	1	0.043	0.505377	0.0582736	0.105296
Coronary Artery Disease	ENSG00000240583	AQP1	1	0.02	0.51756	0.0582911	0.10532
Waist-hip Ratio	ENSG00000152952	PLOD2	1	-0.026	0.541865	0.0582966	0.105323
Systolic Blood Pressure	ENSG00000174130	TLR6	1	-0.011	0.534008	0.0583271	0.105365
Total Cholesterol Measurement	ENSG00000143653	SCCPDH	1	-0.002	0.529411	0.058402	0.105486
Non-HDL Cholesterol levels	ENSG00000137959	IFI44L	1	-0.038	0.548504	0.0584351	0.105522
Height	ENSG00000261221	ZNF865	1	0.046	0.504121	0.0584374	0.105522
Diastolic Blood Pressure	ENSG00000166987	MBD6	1	0.145	0.451862	0.0584682	0.105557
Hypothyroidism	ENSG00000135925	WNT10A	1	0.094	0.47895	0.0585394	0.105658
Hypothyroidism	ENSG00000160145	KALRN	1	0.091	0.480573	0.0585584	0.105678
Waist-hip Ratio	ENSG00000121753	ADGRB2	1	0.091	0.480573	0.0585584	0.105678
Auto Immune Traits	ENSG00000128284	APOL3	1	0.088	0.482171	0.0585647	0.105683
Auto Immune Traits	ENSG00000132470	ITGB4	1	0.056	0.499112	0.0585766	0.105688
Heel T Score	ENSG00000142784	WDTC1	1	-0.039	0.549346	0.0585789	0.105688
Cardiovascular Diseases	ENSG00000175591	P2RY2	1	0.066	0.49385	0.0585893	0.10569
Cardiovascular Diseases	ENSG00000131203	IDO1	1	0.049	0.502844	0.0585918	0.10569
Waist-hip Ratio	ENSG00000147324	MFHAS1	1	0.069	0.492424	0.0586715	0.10582
Hair Color	ENSG00000104219	ZDHHC2	1	0.059	0.497762	0.0586961	0.105851
Type 1 Diabetes	ENSG00000168062	BATF2	1	0.052	0.501545	0.0587367	0.105907
Hypothyroidism	ENSG00000145990	GFOD1	1	0.072	0.490976	0.0587427	0.105907
Type 1 Diabetes	ENSG00000160179	ABCG1	1	0.072	0.490976	0.0587427	0.105907
Basal Metabolic Rate	ENSG00000163563	MNDA	1	-0.185	0.627031	0.058777	0.105955
Non-HDL Cholesterol levels	ENSG00000172889	EGFL7	1	-0.004	0.531287	0.0587915	0.105971
Low Density Lipoprotein Cholesterol levels	ENSG00000091181	IL5RA	1	0.005	0.526547	0.0588024	0.105971
Low Density Lipoprotein Cholesterol levels	ENSG00000071073	MGAT4A	1	-0.277	0.675816	0.0588159	0.105976
Body Mass Index	ENSG00000166816	LDHD	1	-0.014	0.536742	0.0588683	0.106064
High Density Lipoprotein Cholesterol levels	ENSG00000151748	SAV1	1	0.096	0.478553	0.0588881	0.106093
Coronary Artery Disease	ENSG00000144136	SLC20A1	1	0	0.529415	0.0589083	0.106122
Hypothyroidism	ENSG00000227507	LTB	1	0.093	0.480189	0.0589134	0.106124
Heel T Score	ENSG00000134317	GRHL1	1	0.013	0.522594	0.0589378	0.106161
Cardiovascular Diseases	ENSG00000115594	IL1R1	1	0.021	0.518486	0.0590005	0.106245
Basal Metabolic Rate	ENSG00000115107	STEAP3	1	-0.01	0.534964	0.0590288	0.106277
Systolic Blood Pressure	ENSG00000163520	FBLN2	1	-0.055	0.558827	0.0590415	0.106293
Coronary Artery Disease	ENSG00000114993	RTKN	1	0.061	0.49752	0.0591119	0.106398
High Density Lipoprotein Cholesterol levels	ENSG00000115268	RPS15	1	0.061	0.49752	0.0591119	0.106398
FEV1-FVC Ratio	ENSG00000118513	MYB	1	0.016	0.521552	0.0592036	0.106536
Height	ENSG00000204519	ZNF551	1	-0.098	0.582009	0.0592184	0.106555
Total Cholesterol Measurement	ENSG00000215440	NPEPL1	1	0.098	0.478147	0.0592345	0.106575
Eczema	ENSG00000104973	MED25	1	-0.146	0.607497	0.0592373	0.106575
Primary Biliary Cirrhosis	ENSG00000165029	ABCA1	1	0.007	0.526525	0.0593015	0.106628
Systolic Blood Pressure	ENSG00000012660	ELOVL5	1	0.007	0.526525	0.0593015	0.106628
Body Mass Index	ENSG00000077150	NFKB2	1	0.05	0.50374	0.0593092	0.106628
Height	ENSG00000004487	KDM1A	1	0.05	0.50374	0.0593092	0.106628
Height	ENSG00000099904	ZDHHC8	1	0.05	0.50374	0.0593092	0.106628
Height	ENSG00000121741	ZMYM2	1	0.05	0.50374	0.0593092	0.106628
Basal Metabolic Rate	ENSG00000167600	CYP2S1	1	0.011	0.524551	0.0593731	0.106729
Cardiovascular Diseases	ENSG00000160145	KALRN	1	0.07	0.493298	0.0593936	0.106752
Coronary Artery Disease	ENSG00000165140	FBP1	1	0.023	0.518401	0.0594783	0.10686
Coronary Artery Disease	ENSG00000167208	SNX20	1	0.023	0.518401	0.0594783	0.10686
Eczema	ENSG00000171408	PDE7B	1	-0.163	0.6171	0.0594807	0.10686
Basal Metabolic Rate	ENSG00000089902	RCOR1	1	-0.003	0.532235	0.0594967	0.106881
Eczema	ENSG00000185507	IRF7	1	-0.131	0.600166	0.0595003	0.106881
Diastolic Blood Pressure	ENSG00000100380	ST13	1	0.056	0.501114	0.0595916	0.107017
Eczema	ENSG00000052749	RRP12	1	-0.094	0.580949	0.0596832	0.10714
Body Mass Index	ENSG00000213719	CLIC1	1	0.045	0.507181	0.059706	0.107159
Body Mass Index	ENSG00000197182	MIRLET7BHG	1	0.005	0.528445	0.0597163	0.107164
Basal Metabolic Rate	ENSG00000151640	DPYSL4	1	0.009	0.526494	0.0598005	0.107259
Non-HDL Cholesterol levels	ENSG00000169855	ROBO1	1	0.075	0.491545	0.0598603	0.107359
Total Cholesterol Measurement	ENSG00000110330	BIRC2	1	0.048	0.505917	0.0598724	0.107367
Eczema	ENSG00000137815	RTF1	1	0.055	0.502222	0.0598853	0.107376
Height	ENSG00000059588	TARBP1	1	0.102	0.477309	0.0599201	0.107411
Basal Metabolic Rate	ENSG00000114626	ABTB1	1	0.004	0.5294	0.0599209	0.107411
Waist-hip Ratio	ENSG00000067798	NAV3	1	-0.031	0.548032	0.0599344	0.107422
Eczema	ENSG00000103335	PIEZO1	1	0.065	0.497013	0.0599395	0.107425
Triglyceride Levels	ENSG00000070182	SPTB	1	0.021	0.520413	0.059945	0.107427
Basal Metabolic Rate	ENSG00000110042	DTX4	1	-0.079	0.573662	0.0599857	0.107486
Asthma	ENSG00000008283	CYB561	1	0.09	0.483874	0.0600189	0.107532
Height	ENSG00000057608	GDI2	1	0.068	0.495602	0.0600345	0.107546
Basal Metabolic Rate	ENSG00000266208	GJD3-AS1	1	0.068	0.495602	0.0600345	0.107546
Hypothyroidism	ENSG00000061337	LZTS1	1	0.129	0.463221	0.0600655	0.107594
Coronary Artery Disease	ENSG00000169744	LDB2	1	0.016	0.523467	0.0601389	0.107705
Type 1 Diabetes	ENSG00000153823	PID1	1	0.032	0.515016	0.0601689	0.107738
High Density Lipoprotein Cholesterol levels	ENSG00000067606	PRKCZ	1	-0.027	0.546415	0.0601731	0.107738
Eczema	ENSG00000198821	CD247	1	-0.002	0.533179	0.0602046	0.10778
Total Cholesterol Measurement	ENSG00000105229	PIAS4	1	0.007	0.528422	0.0602201	0.107794
Triglyceride Levels	ENSG00000121413	ZSCAN18	1	-0.022	0.543886	0.0602348	0.107806
Asthma	ENSG00000049089	COL9A2	1	-0.012	0.538652	0.0602768	0.107874
Auto Immune Traits	ENSG00000197635	DPP4	1	0.083	0.48821	0.0603417	0.107963
FEV1-FVC Ratio	ENSG00000106665	CLIP2	1	0.067	0.496747	0.0603512	0.107973
Non-HDL Cholesterol levels	ENSG00000087077	TRIP6	1	0.015	0.524452	0.0603606	0.107975
Heel T Score	ENSG00000165959	CLMN	1	0.092	0.483497	0.0603835	0.108009
High Density Lipoprotein Cholesterol levels	ENSG00000183111	ARHGEF37	1	0.031	0.516048	0.0604177	0.108049
Height	ENSG00000179943	FIZ1	1	-0.06	0.564552	0.0604365	0.108076
Systolic Blood Pressure	ENSG00000134851	TMEM165	1	0.06	0.50065	0.0604416	0.108078
Forced Vital Capacity (FVC)	ENSG00000151694	ADAM17	1	0.014	0.525433	0.0605802	0.108312
Low Density Lipoprotein Cholesterol levels	ENSG00000189221	MAOA	1	0.014	0.525433	0.0605802	0.108312
Eczema	ENSG00000183134	PTGDR2	1	0.076	0.492409	0.0605881	0.108319
Inflammatory Bowel Disease	ENSG00000082397	EPB41L3	1	0.079	0.490918	0.0606444	0.108406
Primary Biliary Cirrhosis	ENSG00000169313	P2RY12	1	0.022	0.521333	0.0606606	0.108427
Total Cholesterol Measurement	ENSG00000007038	PRSS21	1	0.026	0.519224	0.0606723	0.108441
Low Density Lipoprotein Cholesterol levels	ENSG00000267364		1	-0.11	0.591819	0.0607141	0.108506
Heel T Score	ENSG00000023902	PLEKHO1	1	0	0.533183	0.0607201	0.108506
Eczema	ENSG00000166046	TCP11L2	1	-0.153	0.614792	0.0607334	0.108522
Inflammatory Bowel Disease	ENSG00000140105	WARS1	1	0.088	0.486305	0.0607423	0.108524
Eczema	ENSG00000092621	PHGDH	1	-0.21	0.645226	0.0607497	0.108525
Waist-hip Ratio	ENSG00000167207	NOD2	1	0.091	0.48472	0.0607504	0.108525
Height	ENSG00000189369	GSPT2	1	-0.176	0.62723	0.060805	0.108608
Diastolic Blood Pressure	ENSG00000156738	MS4A1	1	0.048	0.507892	0.0608732	0.108707
Systolic Blood Pressure	ENSG00000165178	NCF1C	1	0.029	0.5181	0.0609089	0.108739
Type 1 Diabetes	ENSG00000091106	NLRC4	1	0.025	0.520236	0.0609099	0.108739
Inflammatory Bowel Disease	ENSG00000160593	JAML	1	0.008	0.529355	0.0609331	0.108766
Cardiovascular Diseases	ENSG00000111252	SH2B3	1	0.065	0.499023	0.0609772	0.108824
Type 1 Diabetes	ENSG00000079739	PGM1	1	0.078	0.492096	0.0609829	0.108827
Schizophrenia	ENSG00000204010	IFIT1B	1	0.04	0.512506	0.061048	0.108922
Height	ENSG00000167695	TLCD3A	1	0.068	0.497618	0.061079	0.10896
Total Cholesterol Measurement	ENSG00000069696	DRD4	1	0.099	0.481072	0.0610822	0.10896
Cardiovascular Diseases	ENSG00000142185	TRPM2	1	-0.022	0.545723	0.0611037	0.10898
Height	ENSG00000278318	ZNF229	1	0.007	0.530313	0.0611405	0.109002
Waist-hip Ratio	ENSG00000174482	LINGO2	1	0.043	0.511285	0.0612406	0.109131
Asthma	ENSG00000000971	CFH	1	0.05	0.507698	0.0613188	0.109235
High Density Lipoprotein Cholesterol levels	ENSG00000175606	TMEM70	1	-0.013	0.541409	0.0613392	0.10925
Basal Metabolic Rate	ENSG00000183431	SF3A3	1	0.019	0.524322	0.061347	0.10925
Low Density Lipoprotein Cholesterol levels	ENSG00000149806	FAU	1	0.035	0.515792	0.0613575	0.109262
Type 2 Diabetes	ENSG00000147459	DOCK5	1	-0.041	0.556443	0.0613711	0.109279
Systolic Blood Pressure	ENSG00000148411	NACC2	1	0.053	0.506406	0.0614783	0.10944
Non-HDL Cholesterol levels	ENSG00000151474	FRMD4A	1	-0.03	0.550821	0.0614926	0.109446
Basal Metabolic Rate	ENSG00000060237	WNK1	1	-0.036	0.554086	0.061519	0.109478
Auto Immune Traits	ENSG00000115604	IL18R1	1	0.038	0.514607	0.0615691	0.109561
Waist-hip Ratio	ENSG00000116741	RGS2	1	-0.089	0.582596	0.0615924	0.109595
Eczema	ENSG00000119979	DENND10	1	-0.056	0.564963	0.0616021	0.109605
Low Density Lipoprotein Cholesterol levels	ENSG00000087077	TRIP6	1	0.026	0.521148	0.0616298	0.109633
Respiratory and Ear-nose-throat Diseases	ENSG00000168280	KIF5C	1	0.066	0.499894	0.0617068	0.109742
Height	ENSG00000172059	KLF11	1	0.059	0.503759	0.0617679	0.109806
Waist-hip Ratio	ENSG00000217555	CKLF	1	-0.103	0.590542	0.0617933	0.109806
Respiratory and Ear-nose-throat Diseases	ENSG00000151136	ABTB3	1	0.017	0.526296	0.0617943	0.109806
Waist-hip Ratio	ENSG00000032444	PNPLA6	1	0.085	0.489913	0.061807	0.109806
Waist-hip Ratio	ENSG00000092010	PSME1	1	0.085	0.489913	0.061807	0.109806
Hypothyroidism	ENSG00000144749	LRIG1	1	0.094	0.48518	0.0618528	0.109881
Heel T Score	ENSG00000225614	ZNF469	1	-0.045	0.559722	0.0619017	0.109953
Hypothyroidism	ENSG00000115415	STAT1	1	0.072	0.497054	0.0619017	0.109953
Basal Metabolic Rate	ENSG00000105426	PTPRS	1	-0.075	0.57594	0.0619694	0.11006
Non-HDL Cholesterol levels	ENSG00000123374	CDK2	1	-0.186	0.635459	0.0619899	0.110082
Hypothyroidism	ENSG00000150337	FCGR1A	1	0.078	0.494126	0.0620523	0.110178
Auto Immune Traits	ENSG00000145491	ROPN1L	1	0.036	0.516692	0.0620814	0.110212
Coronary Artery Disease	ENSG00000162496	DHRS3	1	0.036	0.516692	0.0620814	0.110212
Waist-hip Ratio	ENSG00000145908	ZNF300	1	0.024	0.523161	0.0620999	0.110234
Coronary Artery Disease	ENSG00000090674	MCOLN1	1	0.028	0.521045	0.0621137	0.110252
FEV1-FVC Ratio	ENSG00000116478	HDAC1	1	0.068	0.499625	0.0621257	0.110252
Eczema	ENSG00000142227	EMP3	1	-0.159	0.621374	0.0621502	0.110282
Coronary Artery Disease	ENSG00000189430	NCR1	1	0.047	0.510933	0.062151	0.110282
Basal Metabolic Rate	ENSG00000215769	ARHGAP27P1-BPTFP1-KPNA2P3	1	-0.018	0.54587	0.0621936	0.11034
Inflammatory Bowel Disease	ENSG00000108239	TBC1D12	1	0.061	0.50352	0.0621995	0.11034
Auto Immune Traits	ENSG00000111961	SASH1	1	0.061	0.50352	0.0621995	0.11034
Hypothyroidism	ENSG00000104324	CPQ	1	0.096	0.484788	0.0622187	0.11036
Eczema	ENSG00000167094	TTC16	1	0.043	0.513239	0.0622336	0.110372
Eczema	ENSG00000137331	IER3	1	-0.024	0.549296	0.0622929	0.110444
High Density Lipoprotein Cholesterol levels	ENSG00000278828	H3C10	1	-0.024	0.549296	0.0622929	0.110444
Systolic Blood Pressure	ENSG00000084073	ZMPSTE24	1	0.124	0.469941	0.0623129	0.110463
Cardiovascular Diseases	ENSG00000148450	MSRB2	1	0.001	0.535991	0.0623445	0.110505
Hypothyroidism	ENSG00000067836	ROGDI	1	0.031	0.519913	0.0623534	0.110513
Type 1 Diabetes	ENSG00000158473	CD1D	1	0.08	0.493805	0.0624508	0.110657
Eczema	ENSG00000135365	PHF21A	1	0.018	0.527213	0.0625153	0.110729
Non-HDL Cholesterol levels	ENSG00000120129	DUSP1	1	-0.256	0.674477	0.0625771	0.110805
Height	ENSG00000117266	CDK18	1	-0.005	0.539691	0.0625781	0.110805
Waist-hip Ratio	ENSG00000173391	OLR1	1	0.026	0.523066	0.0625891	0.11081
Diastolic Blood Pressure	ENSG00000242110	AMACR	1	-0.021	0.548507	0.0626853	0.110945
Body Mass Index	ENSG00000196358	NTNG2	1	0.066	0.501892	0.0627503	0.111
Triglyceride Levels	ENSG00000182700	IGIP	1	0.123	0.471268	0.0627528	0.111
Coronary Artery Disease	ENSG00000143815	LBR	1	0.012	0.531167	0.0628776	0.111197
Cardiovascular Diseases	ENSG00000115415	STAT1	1	0.048	0.511818	0.0628806	0.111197
Basal Metabolic Rate	ENSG00000104870	FCGRT	1	-0.201	0.645768	0.0629136	0.111248
Height	ENSG00000267680	ZNF224	1	-0.241	0.667356	0.0629455	0.111298
Rheumatoid Arthritis	ENSG00000038427	VCAN	1	0.094	0.487239	0.0629621	0.11132
Diastolic Blood Pressure	ENSG00000165178	NCF1C	1	0.011	0.53213	0.0630883	0.111497
Respiratory and Ear-nose-throat Diseases	ENSG00000008283	CYB561	1	0.058	0.506846	0.0630906	0.111497
Basal Metabolic Rate	ENSG00000186635	ARAP1	1	0.078	0.496147	0.0631237	0.111545
High Density Lipoprotein Cholesterol levels	ENSG00000174891	RSRC1	1	-0.024	0.551115	0.0631617	0.111594
Coronary Artery Disease	ENSG00000197635	DPP4	1	0.068	0.501625	0.0631745	0.111609
Forced Vital Capacity (FVC)	ENSG00000167768	KRT1	1	-0.042	0.560848	0.0631831	0.111617
Heel T Score	ENSG00000112182	BACH2	1	-0.049	0.564728	0.0632357	0.111694
FEV1-FVC Ratio	ENSG00000156395	SORCS3	1	0.019	0.528127	0.0632388	0.111694
Hair Color	ENSG00000148737	TCF7L2	1	0.027	0.523971	0.063315	0.111802
Hypothyroidism	ENSG00000134222	PSRC1	1	0.031	0.521835	0.0633239	0.111802
Hypothyroidism	ENSG00000129675	ARHGEF6	1	0.096	0.486848	0.0633336	0.111804
Low Density Lipoprotein Cholesterol levels	ENSG00000174444	RPL4	1	0.14	0.463265	0.0633982	0.11189
Total Cholesterol Measurement	ENSG00000106948	AKNA	1	0.15	0.457941	0.0634343	0.111939
Coronary Artery Disease	ENSG00000164068	RNF123	1	-0.026	0.552838	0.0634708	0.111996
Non-HDL Cholesterol levels	ENSG00000121067	SPOP	1	-0.171	0.630997	0.063483	0.112009
Coronary Artery Disease	ENSG00000197122	SRC	1	-0.032	0.556134	0.063501	0.112021
Forced Vital Capacity (FVC)	ENSG00000143933	CALM2	1	-0.032	0.556134	0.063501	0.112021
Height	ENSG00000006432	MAP3K9	1	-0.075	0.579405	0.0635463	0.112057
Height	ENSG00000178498	DTX3	1	-0.075	0.579405	0.0635463	0.112057
FEV1-FVC Ratio	ENSG00000228063	LYPLAL1-DT	1	0.026	0.524976	0.06355	0.112057
Cardiovascular Diseases	ENSG00000235532	LINC00402	1	0.034	0.520687	0.0635619	0.112071
FEV1-FVC Ratio	ENSG00000008300	CELSR3	1	0.03	0.522851	0.0635659	0.112071
Type 1 Diabetes	ENSG00000136161	RCBTB2	1	0.07	0.50135	0.0635972	0.112119
Inflammatory Bowel Disease	ENSG00000013374	NUB1	1	0.086	0.492795	0.0636352	0.112179
Respiratory and Ear-nose-throat Diseases	ENSG00000158321	AUTS2	1	0.063	0.505259	0.0636683	0.112227
Waist-hip Ratio	ENSG00000152642	GPD1L	1	0.089	0.491244	0.063671	0.112227
Basal Metabolic Rate	ENSG00000130940	CASZ1	1	-0.053	0.567903	0.0637119	0.112285
Systolic Blood Pressure	ENSG00000254554	ADM-DT	1	0.126	0.471536	0.0638084	0.112397
Cardiovascular Diseases	ENSG00000135925	WNT10A	1	0.069	0.502485	0.0639124	0.112552
Non-HDL Cholesterol levels	ENSG00000175463	TBC1D10C	1	0.166	0.450163	0.0639307	0.112563
Body Mass Index	ENSG00000100938	GMPR2	1	-0.018	0.549525	0.0639529	0.112587
Systolic Blood Pressure	ENSG00000088930	XRN2	1	-0.139	0.614863	0.0639621	0.112587
Heel T Score	ENSG00000130558	OLFM1	1	-0.08	0.583044	0.0639758	0.112599
Eczema	ENSG00000087903	RFX2	1	-0.143	0.617197	0.0640371	0.112642
Low Density Lipoprotein Cholesterol levels	ENSG00000114670	NEK11	1	-0.143	0.617197	0.0640371	0.112642
Low Density Lipoprotein Cholesterol levels	ENSG00000157796	WDR19	1	-0.143	0.617197	0.0640371	0.112642
Basal Metabolic Rate	ENSG00000106603	COA1	1	-0.104	0.596271	0.0640968	0.112725
Hair Color	ENSG00000180891	CUEDC1	1	-0.014	0.547818	0.0641723	0.112815
Basal Metabolic Rate	ENSG00000135334	AKIRIN2	1	0.068	0.503617	0.0642251	0.112864
Type 1 Diabetes	ENSG00000168899	VAMP5	1	0.023	0.527968	0.0642426	0.112888
Hypothyroidism	ENSG00000167202	TBC1D2B	1	0.027	0.525878	0.064279	0.112932
Triglyceride Levels	ENSG00000092096	SLC22A17	1	-0.059	0.572579	0.0643819	0.113075
Eczema	ENSG00000170190	SLC16A5	1	0.022	0.528957	0.0644693	0.113196
Coronary Artery Disease	ENSG00000170558	CDH2	1	0.022	0.528957	0.0644693	0.113196
Non-HDL Cholesterol levels	ENSG00000256039	LINC02446	1	-0.224	0.662014	0.0644717	0.113196
Cardiovascular Diseases	ENSG00000164715	LMTK2	1	0.038	0.52041	0.064524	0.113279
High Density Lipoprotein Cholesterol levels	ENSG00000136869	TLR4	1	-0.046	0.565866	0.0645308	0.113279
Coronary Artery Disease	ENSG00000168785	TSPAN5	1	0.034	0.522606	0.0645404	0.113288
College Education	ENSG00000140526	ABHD2	1	0.008	0.536865	0.0646365	0.113435
Basal Metabolic Rate	ENSG00000089351	GRAMD1A	1	0.021	0.529943	0.0646939	0.113521
Hypothyroidism	ENSG00000184613	NELL2	1	0.063	0.507236	0.0647085	0.11354
High Density Lipoprotein Cholesterol levels	ENSG00000150991	UBC	1	0.025	0.527877	0.0647438	0.113592
Basal Metabolic Rate	ENSG00000047056	WDR37	1	0.041	0.519219	0.0647465	0.113592
Body Mass Index	ENSG00000148719	DNAJB12	1	0.101	0.486863	0.0648177	0.113694
Cardiovascular Diseases	ENSG00000135272	MDFIC	1	0.098	0.488502	0.0648255	0.113694
Low Density Lipoprotein Cholesterol levels	ENSG00000143653	SCCPDH	1	0.016	0.532943	0.0648411	0.113715
High Density Lipoprotein Cholesterol levels	ENSG00000143641	GALNT2	1	0.079	0.499007	0.0649408	0.11386
Hypothyroidism	ENSG00000117228	GBP1	1	0.069	0.504473	0.0649665	0.113876
Hair Color	ENSG00000149485	FADS1	1	0.069	0.504473	0.0649665	0.113876
Coronary Artery Disease	ENSG00000196781	TLE1	1	0.055	0.512091	0.064983	0.113891
Basal Metabolic Rate	ENSG00000151612	ZNF827	1	0.032	0.524644	0.0650287	0.113935
Total Cholesterol Measurement	ENSG00000005486	RHBDD2	1	0.091	0.492912	0.0651622	0.114108
Basal Metabolic Rate	ENSG00000179562	GCC1	1	0.047	0.516777	0.0651651	0.114108
Hypothyroidism	ENSG00000143110	C1orf162	1	0.075	0.501624	0.0651816	0.114123
Total Cholesterol Measurement	ENSG00000167526	RPL13	1	0.075	0.501624	0.0651816	0.114123
Respiratory and Ear-nose-throat Diseases	ENSG00000117090	SLAMF1	1	0.097	0.489725	0.065199	0.114134
Coronary Artery Disease	ENSG00000198959	TGM2	1	-0.026	0.556447	0.0652064	0.114134
Eczema	ENSG00000139668	WDFY2	1	-0.187	0.643774	0.0652103	0.114134
Eczema	ENSG00000198833	UBE2J1	1	-0.076	0.583579	0.0652131	0.114134
FEV1-FVC Ratio	ENSG00000231437	LINC01750	1	0.027	0.527778	0.0652446	0.114175
Eczema	ENSG00000112303	VNN2	1	0.014	0.534874	0.065267	0.114201
Eczema	ENSG00000233730	LINC01765	1	-0.134	0.61516	0.0652675	0.114201
Waist-hip Ratio	ENSG00000176624	MEX3C	1	0.061	0.509449	0.0653046	0.114233
Low Density Lipoprotein Cholesterol levels	ENSG00000111880	RNGTT	1	-0.138	0.617525	0.0653524	0.114233
Low Density Lipoprotein Cholesterol levels	ENSG00000134986	NREP	1	-0.138	0.617525	0.0653524	0.114233
Low Density Lipoprotein Cholesterol levels	ENSG00000138670	RASGEF1B	1	-0.138	0.617525	0.0653524	0.114233
Low Density Lipoprotein Cholesterol levels	ENSG00000144354	CDCA7	1	-0.138	0.617525	0.0653524	0.114233
Low Density Lipoprotein Cholesterol levels	ENSG00000160271	RALGDS	1	-0.138	0.617525	0.0653524	0.114233
Low Density Lipoprotein Cholesterol levels	ENSG00000168026	TTC21A	1	-0.138	0.617525	0.0653524	0.114233
Low Density Lipoprotein Cholesterol levels	ENSG00000171368	TPPP	1	-0.138	0.617525	0.0653524	0.114233
Low Density Lipoprotein Cholesterol levels	ENSG00000174485	DENND4A	1	-0.138	0.617525	0.0653524	0.114233
Low Density Lipoprotein Cholesterol levels	ENSG00000214944	ARHGEF28	1	-0.138	0.617525	0.0653524	0.114233
Eczema	ENSG00000140511	HAPLN3	1	0.05	0.515525	0.0653608	0.114233
Cardiovascular Diseases	ENSG00000140398	NEIL1	1	0.05	0.515525	0.0653608	0.114233
Systolic Blood Pressure	ENSG00000175215	CTDSP2	1	-0.115	0.605096	0.0653753	0.114251
Low Density Lipoprotein Cholesterol levels	ENSG00000059758	CDK17	1	-0.176	0.638304	0.0654191	0.114314
Waist-hip Ratio	ENSG00000183696	UPP1	1	0.057	0.511872	0.0654375	0.114317
Non-HDL Cholesterol levels	ENSG00000105204	DYRK1B	1	0.064	0.508097	0.0654504	0.114317
Non-HDL Cholesterol levels	ENSG00000136830	NIBAN2	1	-0.119	0.607625	0.0655342	0.114434
Forced Vital Capacity (FVC)	ENSG00000161203	AP2M1	1	0.105	0.486016	0.0655477	0.114436
Total Cholesterol Measurement	ENSG00000260549	MT1L	1	-0.091	0.592512	0.0655756	0.11447
Hypothyroidism	ENSG00000123838	C4BPA	1	0.067	0.506723	0.0655858	0.114474
Body Mass Index	ENSG00000123329	ARHGAP9	1	0.06	0.510549	0.065599	0.114475
Hypothyroidism	ENSG00000186088	GSAP	1	0.049	0.516591	0.0656339	0.114529
Cardiovascular Diseases	ENSG00000157873	TNFRSF14	1	0.029	0.527672	0.0657449	0.114708
Hypothyroidism	ENSG00000131203	IDO1	1	0.063	0.509206	0.0657504	0.11471
Eczema	ENSG00000136826	KLF4	1	-0.108	0.602245	0.0658	0.114789
Systolic Blood Pressure	ENSG00000068650	ATP11A	1	-0.065	0.578887	0.0658068	0.114794
Height	ENSG00000140326	CDAN1	1	0.188	0.441419	0.0658385	0.114842
Non-HDL Cholesterol levels	ENSG00000171848	RRM2	1	-0.207	0.656187	0.0658543	0.114862
Forced Vital Capacity (FVC)	ENSG00000229474	PATL2	1	0.02	0.532808	0.0658691	0.114874
Non-HDL Cholesterol levels	ENSG00000142949	PTPRF	1	0.055	0.514042	0.0660078	0.115082
Cardiovascular Diseases	ENSG00000090339	ICAM1	1	0.079	0.501009	0.0660196	0.115082
FEV1-FVC Ratio	ENSG00000198924	DCLRE1A	1	-0.032	0.561508	0.066076	0.115161
Non-HDL Cholesterol levels	ENSG00000077782	FGFR1	1	-0.077	0.586016	0.0660868	0.115173
High Density Lipoprotein Cholesterol levels	ENSG00000130749	ZC3H4	1	0.115	0.481671	0.0661577	0.115263
Basal Metabolic Rate	ENSG00000077454	LRCH4	1	0.005	0.541542	0.0661591	0.115263
Type 1 Diabetes	ENSG00000167705	RILP	1	0.023	0.531746	0.0661592	0.115263
Hypothyroidism	ENSG00000140948	ZCCHC14	1	0.085	0.498019	0.0661687	0.115272
Basal Metabolic Rate	ENSG00000060558	GNA15	1	0	0.544331	0.0661926	0.115283
Non-HDL Cholesterol levels	ENSG00000162545	CAMK2N1	1	-0.105	0.601945	0.0663995	0.11555
Systolic Blood Pressure	ENSG00000141682	PMAIP1	1	0.159	0.45818	0.0664282	0.115578
Asthma	ENSG00000154917	RAB6B	1	0.057	0.513824	0.0664673	0.115624
Eczema	ENSG00000096093	EFHC1	1	-0.126	0.613596	0.0664935	0.11564
Waist-hip Ratio	ENSG00000082397	EPB41L3	1	0.117	0.481189	0.0664999	0.115644
Cardiovascular Diseases	ENSG00000145990	GFOD1	1	0.045	0.520813	0.0667028	0.115953
Diastolic Blood Pressure	ENSG00000138629	UBL7	1	0.037	0.525268	0.0667508	0.116022
Cardiovascular Diseases	ENSG00000153574	RPIA	1	0.07	0.507304	0.0667698	0.116047
Low Density Lipoprotein Cholesterol levels	ENSG00000162636	EEIG2	1	-0.174	0.640417	0.0667758	0.11605
Heel T Score	ENSG00000166579	NDEL1	1	-0.025	0.559185	0.0667988	0.116061
Basal Metabolic Rate	ENSG00000051382	PIK3CB	1	-0.025	0.559185	0.0667988	0.116061
Height	ENSG00000134909	ARHGAP32	1	-0.038	0.56646	0.0668869	0.116185
Eczema	ENSG00000139318	DUSP6	1	-0.117	0.609658	0.0669253	0.11623
Systolic Blood Pressure	ENSG00000138311	ZNF365	1	0.015	0.537647	0.0669428	0.116245
Cardiovascular Diseases	ENSG00000074966	TXK	1	0.015	0.537647	0.0669428	0.116245
Diastolic Blood Pressure	ENSG00000111863	ADTRP	1	0.113	0.484216	0.0669774	0.116291
Cardiovascular Diseases	ENSG00000154642	C21orf91	1	0.092	0.495764	0.0670234	0.116356
Triglyceride Levels	ENSG00000182511	FES	1	0.069	0.508426	0.0670797	0.116424
Total Cholesterol Measurement	ENSG00000148459	PDSS1	1	0.062	0.512268	0.0670896	0.116427
High Density Lipoprotein Cholesterol levels	ENSG00000188389	PDCD1	1	-0.005	0.548886	0.0671035	0.116427
Coronary Artery Disease	ENSG00000198892	SHISA4	1	0	0.546167	0.0671092	0.116427
Type 1 Diabetes	ENSG00000140932	CMTM2	1	0	0.546167	0.0671092	0.116427
Hypothyroidism	ENSG00000144118	RALB	1	0.051	0.518332	0.0671193	0.116427
Diastolic Blood Pressure	ENSG00000100055	CYTH4	1	0.051	0.518332	0.0671193	0.116427
Coronary Artery Disease	ENSG00000075426	FOSL2	1	0.027	0.531558	0.0671798	0.116525
Height	ENSG00000141753	IGFBP4	1	0.072	0.507024	0.0672067	0.116547
Cardiovascular Diseases	ENSG00000154451	GBP5	1	0.031	0.529452	0.0672208	0.116547
High Density Lipoprotein Cholesterol levels	ENSG00000172673	THEMIS	1	-0.028	0.561722	0.0672369	0.116547
Non-HDL Cholesterol levels	ENSG00000104872	PIH1D1	1	-0.184	0.646964	0.0672371	0.116547
Non-HDL Cholesterol levels	ENSG00000119685	TTLL5	1	-0.184	0.646964	0.0672371	0.116547
Non-HDL Cholesterol levels	ENSG00000121152	NCAPH	1	-0.184	0.646964	0.0672371	0.116547
Cardiovascular Diseases	ENSG00000081985	IL12RB2	1	0.065	0.510917	0.0672435	0.116547
Total Cholesterol Measurement	ENSG00000071073	MGAT4A	1	-0.411	0.771151	0.0672899	0.116613
Systolic Blood Pressure	ENSG00000118263	KLF7	1	-0.023	0.559271	0.0673745	0.11673
Total Cholesterol Measurement	ENSG00000185825	BCAP31	1	0.094	0.495388	0.0674192	0.116785
Low Density Lipoprotein Cholesterol levels	ENSG00000152558	TMEM123	1	-0.224	0.669531	0.0675279	0.116915
Low Density Lipoprotein Cholesterol levels	ENSG00000185745	IFIT1	1	-0.098	0.60063	0.0675376	0.116918
Balding Type I	ENSG00000186529	CYP4F3	1	0.012	0.540507	0.0675627	0.116946
Hypothyroidism	ENSG00000027869	SH2D2A	1	0.053	0.518131	0.067591	0.116987
Height	ENSG00000079432	CIC	1	0.084	0.501194	0.0676041	0.116995
Eczema	ENSG00000105339	DENND3	1	0.025	0.533535	0.0676346	0.117033
Height	ENSG00000141380	SS18	1	0.067	0.510658	0.0676917	0.117103
Hypothyroidism	ENSG00000074966	TXK	1	0.045	0.522732	0.0677085	0.117124
Type 1 Diabetes	ENSG00000254789		1	0.033	0.529331	0.0677246	0.117145
Non-HDL Cholesterol levels	ENSG00000157514	TSC22D3	1	-0.231	0.673864	0.0677333	0.117152
Type 1 Diabetes	ENSG00000166947	EPB42	1	0.037	0.527171	0.0677399	0.117157
Hypothyroidism	ENSG00000165949	IFI27	1	-0.015	0.555953	0.0678965	0.117369
Height	ENSG00000118503	TNFAIP3	1	-0.08	0.591566	0.0679009	0.117369
Inflammatory Bowel Disease	ENSG00000175591	P2RY2	1	0.048	0.521505	0.067928	0.117408
Eczema	ENSG00000145703	IQGAP2	1	-0.132	0.620452	0.0680802	0.117619
Non-HDL Cholesterol levels	ENSG00000132005	RFX1	1	-0.173	0.643028	0.0681244	0.117681
Cardiovascular Diseases	ENSG00000163754	GYG1	1	0.051	0.520259	0.0681384	0.117695
Eczema	ENSG00000111554	MDM1	1	-0.165	0.638892	0.0682324	0.117806
Non-HDL Cholesterol levels	ENSG00000185347	TEDC1	1	-0.284	0.704159	0.068235	0.117806
Hypothyroidism	ENSG00000164715	LMTK2	1	0.072	0.508994	0.0682726	0.117856
Heel T Score	ENSG00000204217	BMPR2	1	0.065	0.512872	0.0682934	0.117884
Total Cholesterol Measurement	ENSG00000149328	GLB1L2	1	-0.299	0.712816	0.0684021	0.118027
Hypothyroidism	ENSG00000138496	PARP9	1	0.042	0.525845	0.0684806	0.118141
Systolic Blood Pressure	ENSG00000106348	IMPDH1	1	0.129	0.478108	0.068491	0.118144
Coronary Artery Disease	ENSG00000153823	PID1	1	0.021	0.537446	0.0685188	0.118184
Cardiovascular Diseases	ENSG00000068784	SRBD1	1	-0.031	0.566003	0.068524	0.118186
Basal Metabolic Rate	ENSG00000232810	TNF	1	-0.078	0.591833	0.068537	0.118201
FEV1-FVC Ratio	ENSG00000136167	LCP1	1	0.071	0.510117	0.0685839	0.11826
Systolic Blood Pressure	ENSG00000204389	HSPA1A	1	0.1	0.494211	0.0685939	0.118269
Coronary Artery Disease	ENSG00000075399	VPS9D1	1	0.049	0.522371	0.0686762	0.118367
Hypothyroidism	ENSG00000138378	STAT4	1	0.084	0.503187	0.0686986	0.118395
Triglyceride Levels	ENSG00000184867	ARMCX2	1	-0.009	0.55428	0.0687012	0.118395
Years of Education	ENSG00000115758	ODC1	1	0.041	0.526874	0.0687334	0.118421
Forced Vital Capacity (FVC)	ENSG00000184602	SNN	1	0.041	0.526874	0.0687334	0.118421
Eczema	ENSG00000118515	SGK1	1	-0.004	0.551623	0.0687464	0.118436
High Density Lipoprotein Cholesterol levels	ENSG00000136997	MYC	1	-0.015	0.557751	0.0687881	0.118493
Total Cholesterol Measurement	ENSG00000111880	RNGTT	1	-0.271	0.698604	0.068859	0.118497
Total Cholesterol Measurement	ENSG00000114670	NEK11	1	-0.271	0.698604	0.068859	0.118497
Total Cholesterol Measurement	ENSG00000134986	NREP	1	-0.271	0.698604	0.068859	0.118497
Total Cholesterol Measurement	ENSG00000138670	RASGEF1B	1	-0.271	0.698604	0.068859	0.118497
Total Cholesterol Measurement	ENSG00000157796	WDR19	1	-0.271	0.698604	0.068859	0.118497
Total Cholesterol Measurement	ENSG00000160271	RALGDS	1	-0.271	0.698604	0.068859	0.118497
Total Cholesterol Measurement	ENSG00000168026	TTC21A	1	-0.271	0.698604	0.068859	0.118497
Total Cholesterol Measurement	ENSG00000171368	TPPP	1	-0.271	0.698604	0.068859	0.118497
Total Cholesterol Measurement	ENSG00000174485	DENND4A	1	-0.271	0.698604	0.068859	0.118497
Total Cholesterol Measurement	ENSG00000214944	ARHGEF28	1	-0.271	0.698604	0.068859	0.118497
Low Density Lipoprotein Cholesterol levels	ENSG00000149328	GLB1L2	1	-0.167	0.6415	0.068885	0.118534
Waist-hip Ratio	ENSG00000140853	NLRC5	1	0.066	0.51372	0.069047	0.118724
Hypothyroidism	ENSG00000104219	ZDHHC2	1	0.055	0.519851	0.0690904	0.118776
Systolic Blood Pressure	ENSG00000107341	UBE2R2	1	0.069	0.512349	0.0691986	0.118935
Coronary Artery Disease	ENSG00000111796	KLRB1	1	0.047	0.524467	0.0692046	0.118935
Non-HDL Cholesterol levels	ENSG00000137628	DDX60	1	-0.002	0.551634	0.0693058	0.119065
Non-HDL Cholesterol levels	ENSG00000196116	TDRD7	1	-0.002	0.551634	0.0693058	0.119065
Eczema	ENSG00000206560	ANKRD28	1	-0.089	0.599532	0.0693064	0.119065
Coronary Artery Disease	ENSG00000099308	MAST3	1	0.113	0.488333	0.0693118	0.119067
Waist-hip Ratio	ENSG00000197562	RAB40C	1	0.054	0.520918	0.0693665	0.119133
Non-HDL Cholesterol levels	ENSG00000158488	CD1E	1	0.124	0.482552	0.0694706	0.119288
Respiratory and Ear-nose-throat Diseases	ENSG00000106066	CPVL	1	0.088	0.502502	0.0695366	0.119342
FEV1-FVC Ratio	ENSG00000178075	GRAMD1C	1	-0.033	0.569417	0.0696565	0.119503
Eczema	ENSG00000196628	TCF4	1	-0.155	0.636695	0.0696691	0.119517
Systolic Blood Pressure	ENSG00000102755	FLT1	1	0.049	0.524284	0.0696928	0.119543
Hair Color	ENSG00000155926	SLA	1	0.015	0.543204	0.069783	0.119655
Cardiovascular Diseases	ENSG00000114770	ABCC5	1	0.074	0.510671	0.0697854	0.119655
Cardiovascular Diseases	ENSG00000138496	PARP9	1	0.024	0.538251	0.0697884	0.119655
Non-HDL Cholesterol levels	ENSG00000151729	SLC25A4	1	0.024	0.538251	0.0697884	0.119655
Total Cholesterol Measurement	ENSG00000267364		1	-0.236	0.68174	0.0698304	0.119715
FEV1-FVC Ratio	ENSG00000212864	RNF208	1	-0.005	0.55433	0.0698321	0.119715
High Density Lipoprotein Cholesterol levels	ENSG00000114812	VIPR1	1	0.056	0.520706	0.0698439	0.11972
Coronary Artery Disease	ENSG00000131069	ACSS2	1	-0.022	0.563768	0.0698621	0.119744
Non-HDL Cholesterol levels	ENSG00000187608	ISG15	1	0.005	0.548886	0.0698687	0.119747
Non-HDL Cholesterol levels	ENSG00000134308	YWHAQ	1	-0.118	0.616812	0.0699017	0.119793
Inflammatory Bowel Disease	ENSG00000123836	PFKFB2	1	-0.035	0.571053	0.0699179	0.119809
Diastolic Blood Pressure	ENSG00000188672	RHCE	1	0.157	0.465368	0.0700683	0.119998
Total Cholesterol Measurement	ENSG00000110274	CEP164	1	-0.241	0.685119	0.0700846	0.119998
Total Cholesterol Measurement	ENSG00000139211	AMIGO2	1	-0.241	0.685119	0.0700846	0.119998
Eczema	ENSG00000134198	TSPAN2	1	-0.126	0.6217	0.0701155	0.12003
Cardiovascular Diseases	ENSG00000168394	TAP1	1	0.055	0.521773	0.0701204	0.12003
Cardiovascular Diseases	ENSG00000147416	ATP6V1B2	1	0.031	0.535094	0.0701567	0.120069
Waist-hip Ratio	ENSG00000205476	CCDC85C	1	0.086	0.504835	0.0702197	0.120162
Hypothyroidism	ENSG00000147416	ATP6V1B2	1	0.069	0.514299	0.07026	0.120224
Eczema	ENSG00000124942	AHNAK	1	-0.162	0.642003	0.070302	0.120252
Cardiovascular Diseases	ENSG00000256269	HMBS	1	0.017	0.543145	0.070322	0.12027
Basal Metabolic Rate	ENSG00000198056	PRIM1	1	0.017	0.543145	0.070322	0.12027
Years of Education	ENSG00000136929	HEMGN	1	-0.008	0.556998	0.0703419	0.120296
Heel T Score	ENSG00000146232	NFKBIE	1	0.119	0.486905	0.0703905	0.120365
Systolic Blood Pressure	ENSG00000141401	IMPA2	1	0.034	0.533975	0.0704395	0.120441
Waist-hip Ratio	ENSG00000085563	ABCB1	1	-0.113	0.615313	0.0704764	0.120497
Hair Color	ENSG00000152223	EPG5	1	0.113	0.490379	0.0704812	0.120497
Auto Immune Traits	ENSG00000136161	RCBTB2	1	0.061	0.519181	0.0705102	0.120532
Diastolic Blood Pressure	ENSG00000134243	SORT1	1	0.061	0.519181	0.0705102	0.120532
Type 1 Diabetes	ENSG00000171604	CXXC5	1	0.025	0.539134	0.0705357	0.120546
Non-HDL Cholesterol levels	ENSG00000165861	ZFYVE1	1	-0.214	0.671308	0.0705428	0.12055
Non-HDL Cholesterol levels	ENSG00000167566	NCKAP5L	1	-0.004	0.555241	0.0705715	0.120588
Type 1 Diabetes	ENSG00000140526	ABHD2	1	-0.015	0.561329	0.070574	0.120588
Basal Metabolic Rate	ENSG00000133619	KRBA1	1	0.127	0.482809	0.07058	0.120591
Schizophrenia	ENSG00000130300	PLVAP	1	0.02	0.54212	0.0706503	0.120689
Non-HDL Cholesterol levels	ENSG00000104973	MED25	1	-0.222	0.676146	0.0707151	0.120792
Basal Metabolic Rate	ENSG00000234902		1	-0.174	0.649728	0.0707762	0.120889
Basal Metabolic Rate	ENSG00000166801	FAM111A	1	0	0.553449	0.0707857	0.120898
Triglyceride Levels	ENSG00000182197	EXT1	1	-0.058	0.585644	0.0708312	0.120953
Diastolic Blood Pressure	ENSG00000005007	UPF1	1	0.14	0.476053	0.070837	0.120954
Low Density Lipoprotein Cholesterol levels	ENSG00000183111	ARHGEF37	1	0.028	0.538057	0.0708403	0.120954
Hypothyroidism	ENSG00000142657	PGD	1	0.084	0.50715	0.0708916	0.121034
FEV1-FVC Ratio	ENSG00000051128	HOMER3	1	0.129	0.482278	0.0709161	0.121056
Height	ENSG00000070087	PFN2	1	-0.134	0.628043	0.0709796	0.121122
Type 1 Diabetes	ENSG00000132470	ITGB4	1	0.087	0.505655	0.070984	0.121122
Auto Immune Traits	ENSG00000155366	RHOC	1	0.051	0.526	0.0712025	0.121406
Non-HDL Cholesterol levels	ENSG00000100897	DCAF11	1	-0.008	0.558792	0.0712482	0.121426
Crohn's Disease	ENSG00000182568	SATB1	1	-0.032	0.572104	0.0712522	0.121426
Non-HDL Cholesterol levels	ENSG00000155629	PIK3AP1	1	-0.032	0.572104	0.0712522	0.121426
Cardiovascular Diseases	ENSG00000117228	GBP1	1	0.017	0.544984	0.071275	0.121426
Total Cholesterol Measurement	ENSG00000042753	AP2S1	1	0.111	0.492871	0.0712757	0.121426
FEV1-FVC Ratio	ENSG00000162591	MEGF6	1	-0.04	0.57683	0.0713948	0.121569
Coronary Artery Disease	ENSG00000163554	SPTA1	1	0.054	0.524747	0.0714238	0.12161
Inflammatory Bowel Disease	ENSG00000182158	CREB3L2	1	0.072	0.51486	0.0714776	0.121663
Cardiovascular Diseases	ENSG00000123700	KCNJ2	1	-0.004	0.557041	0.0714853	0.121663
Low Density Lipoprotein Cholesterol levels	ENSG00000188076	SCGB1C1	1	0.122	0.487189	0.071518	0.121711
Systolic Blood Pressure	ENSG00000217555	CKLF	1	-0.167	0.647712	0.0715883	0.121808
Total Cholesterol Measurement	ENSG00000164087	POC1A	1	-0.362	0.755994	0.0716083	0.121834
Hypothyroidism	ENSG00000006530	AGK	1	0.057	0.523474	0.0716357	0.121851
Diastolic Blood Pressure	ENSG00000189127	ANKRD34B	1	0.113	0.492416	0.071652	0.121868
Cardiovascular Diseases	ENSG00000104324	CPQ	1	0.104	0.497425	0.0716592	0.121868
Eczema	ENSG00000173638	SLC19A1	1	0.11	0.494109	0.0716682	0.121876
Coronary Artery Disease	ENSG00000102796	DHRS12	1	0.053	0.525802	0.0716936	0.121896
Low Density Lipoprotein Cholesterol levels	ENSG00000119946	CNNM1	1	0.01	0.549729	0.0717207	0.121935
Forced Vital Capacity (FVC)	ENSG00000154734	ADAMTS1	1	0.041	0.532544	0.0717357	0.121941
Low Density Lipoprotein Cholesterol levels	ENSG00000115268	RPS15	1	0.064	0.519783	0.071742	0.121941
Non-HDL Cholesterol levels	ENSG00000101337	TM9SF4	1	-0.141	0.633656	0.0717565	0.121958
Waist-hip Ratio	ENSG00000148841	ITPRIP	1	-0.036	0.575356	0.0717623	0.121961
Non-HDL Cholesterol levels	ENSG00000125740	FOSB	1	-0.264	0.701995	0.0717686	0.121964
Systolic Blood Pressure	ENSG00000237441	RGL2	1	0.028	0.539914	0.0718156	0.12202
High Density Lipoprotein Cholesterol levels	ENSG00000134982	APC	1	-0.006	0.558817	0.071824	0.12202
Non-HDL Cholesterol levels	ENSG00000142784	WDTC1	1	-0.006	0.558817	0.071824	0.12202
Eczema	ENSG00000074590	NUAK1	1	-0.06	0.588852	0.0718429	0.122045
Non-HDL Cholesterol levels	ENSG00000143409	MINDY1	1	-0.275	0.708433	0.0719005	0.122112
Basal Metabolic Rate	ENSG00000103202	NME4	1	-0.112	0.61793	0.0719308	0.122149
Heel T Score	ENSG00000140836	ZFHX3	1	-0.053	0.585264	0.0719888	0.12221
Systolic Blood Pressure	ENSG00000100055	CYTH4	1	0.063	0.520867	0.0720307	0.122266
Basal Metabolic Rate	ENSG00000143858	SYT2	1	0.07	0.517076	0.0720858	0.122337
Forced Vital Capacity (FVC)	ENSG00000116729	WLS	1	0.035	0.536715	0.0721811	0.122445
Auto Immune Traits	ENSG00000168899	VAMP5	1	0.047	0.530162	0.0722463	0.122521
Systolic Blood Pressure	ENSG00000181036	FCRL6	1	0.093	0.504585	0.0722534	0.122521
Body Mass Index	ENSG00000146054	TRIM7	1	0.026	0.541865	0.0722569	0.122521
Basal Metabolic Rate	ENSG00000198369	SPRED2	1	0.012	0.549689	0.0722754	0.122545
Low Density Lipoprotein Cholesterol levels	ENSG00000164087	POC1A	1	-0.216	0.676611	0.0723049	0.122588
Cardiovascular Diseases	ENSG00000142657	PGD	1	0.083	0.510266	0.0723194	0.122597
Type 2 Diabetes	ENSG00000168280	KIF5C	1	0.083	0.510266	0.0723194	0.122597
Non-HDL Cholesterol levels	ENSG00000059378	PARP12	1	-0.103	0.613814	0.0723418	0.122605
High Density Lipoprotein Cholesterol levels	ENSG00000006007	GDE1	1	0.134	0.48195	0.072357	0.122616
Eczema	ENSG00000100605	ITPK1	1	-0.187	0.660657	0.0723838	0.122645
Systolic Blood Pressure	ENSG00000196154	S100A4	1	0.058	0.524319	0.0723968	0.122645
Low Density Lipoprotein Cholesterol levels	ENSG00000135318	NT5E	1	-0.158	0.644555	0.0724011	0.122645
Eczema	ENSG00000163346	PBXIP1	1	-0.149	0.639694	0.0724672	0.122734
Triglyceride Levels	ENSG00000133794	BMAL1	1	-0.149	0.639694	0.0724672	0.122734
Height	ENSG00000159885	ZNF222	1	0.092	0.505759	0.0726023	0.122933
Years of Education	ENSG00000198336	MYL4	1	0	0.557055	0.072629	0.12297
Waist-hip Ratio	ENSG00000158457	TSPAN33	1	-0.03	0.573959	0.0727251	0.123095
Waist-hip Ratio	ENSG00000156587	UBE2L6	1	0.11	0.496131	0.0728323	0.123224
Eczema	ENSG00000161638	ITGA5	1	-0.192	0.664513	0.0728459	0.123224
Coronary Artery Disease	ENSG00000172005	MAL	1	0.071	0.517907	0.0728515	0.123226
Primary Biliary Cirrhosis	ENSG00000141574	SECTM1	1	0.036	0.537581	0.0729379	0.123357
Low Density Lipoprotein Cholesterol levels	ENSG00000139211	AMIGO2	1	-0.165	0.649767	0.0729809	0.123414
Low Density Lipoprotein Cholesterol levels	ENSG00000144635	DYNC1LI1	1	-0.075	0.599779	0.0730806	0.123537
Low Density Lipoprotein Cholesterol levels	ENSG00000260549	MT1L	1	-0.014	0.565795	0.073106	0.123573
Total Cholesterol Measurement	ENSG00000135318	NT5E	1	-0.255	0.700332	0.073132	0.123579
Basal Metabolic Rate	ENSG00000247596	TWF2	1	-0.154	0.643971	0.073132	0.123579
Basal Metabolic Rate	ENSG00000197724	PHF2	1	-0.104	0.616087	0.0731404	0.12358
Height	ENSG00000172340	SUCLG2	1	0.1	0.502247	0.0731416	0.12358
Non-HDL Cholesterol levels	ENSG00000084073	ZMPSTE24	1	0.143	0.478309	0.0731766	0.123631
Non-HDL Cholesterol levels	ENSG00000125510	OPRL1	1	-0.027	0.573236	0.0731998	0.123663
Triglyceride Levels	ENSG00000156453	PCDH1	1	0.055	0.527497	0.0732165	0.123684
Forced Vital Capacity (FVC)	ENSG00000062716	VMP1	1	0.007	0.554309	0.0732259	0.123692
Schizophrenia	ENSG00000158850	B4GALT3	1	0.047	0.532047	0.073262	0.123723
Non-HDL Cholesterol levels	ENSG00000205302	SNX2	1	-0.21	0.675542	0.0732683	0.123726
Systolic Blood Pressure	ENSG00000125510	OPRL1	1	0.006	0.555223	0.0734101	0.123935
Cardiovascular Diseases	ENSG00000117335	CD46	1	-0.017	0.568361	0.0735575	0.12412
Non-HDL Cholesterol levels	ENSG00000134321	RSAD2	1	-0.017	0.568361	0.0735575	0.12412
Eczema	ENSG00000171988	JMJD1C	1	-0.118	0.624873	0.0735886	0.12416
Coronary Artery Disease	ENSG00000008283	CYB561	1	0.072	0.518734	0.0736196	0.124189
Total Cholesterol Measurement	ENSG00000172939	OXSR1	1	-0.053	0.588674	0.0736527	0.12423
Eczema	ENSG00000143384	MCL1	1	-0.188	0.664151	0.0736553	0.12423
Eczema	ENSG00000139370	SLC15A4	1	-0.121	0.626699	0.0736571	0.12423
Total Cholesterol Measurement	ENSG00000158747	NBL1	1	-0.012	0.565841	0.0736973	0.12429
Low Density Lipoprotein Cholesterol levels	ENSG00000110274	CEP164	1	-0.16	0.648707	0.0737482	0.12433
Height	ENSG00000253626	EIF5AL1	1	-0.101	0.615774	0.0737772	0.124366
Crohn's Disease	ENSG00000150337	FCGR1A	1	0.075	0.517342	0.0737783	0.124366
Auto Immune Traits	ENSG00000140526	ABHD2	1	-0.025	0.573327	0.0738065	0.124406
Cardiovascular Diseases	ENSG00000154736	ADAMTS5	1	0.023	0.546598	0.0738699	0.124497
Non-HDL Cholesterol levels	ENSG00000122034	GTF3A	1	0.101	0.503043	0.0739174	0.12457
Hair Color	ENSG00000155111	CDK19	1	-0.015	0.568417	0.0741543	0.124885
Low Density Lipoprotein Cholesterol levels	ENSG00000178732	GP5	1	0.035	0.540432	0.0741628	0.124891
Height	ENSG00000137478	FCHSD2	1	-0.042	0.583589	0.0741799	0.124897
Inflammatory Bowel Disease	ENSG00000115687	PASK	1	0.001	0.559743	0.0743023	0.125049
Height	ENSG00000116273	PHF13	1	-0.036	0.580552	0.0743412	0.1251
Non-HDL Cholesterol levels	ENSG00000091129	NRCAM	1	-0.185	0.664241	0.0744252	0.125218
High Density Lipoprotein Cholesterol levels	ENSG00000178175	ZNF366	1	-0.125	0.630692	0.0744636	0.125218
Total Cholesterol Measurement	ENSG00000104872	PIH1D1	1	-0.321	0.740613	0.0744793	0.125218
Total Cholesterol Measurement	ENSG00000107614	TRDMT1	1	-0.321	0.740613	0.0744793	0.125218
Total Cholesterol Measurement	ENSG00000119685	TTLL5	1	-0.321	0.740613	0.0744793	0.125218
Total Cholesterol Measurement	ENSG00000121152	NCAPH	1	-0.321	0.740613	0.0744793	0.125218
Eczema	ENSG00000140090	SLC24A4	1	0.093	0.508537	0.074497	0.12524
Systolic Blood Pressure	ENSG00000129055	ANAPC13	1	0.083	0.514174	0.0745145	0.125254
Total Cholesterol Measurement	ENSG00000019582	CD74	1	0.029	0.544477	0.0745274	0.125263
Eczema	ENSG00000068724	TTC7A	1	-0.153	0.646536	0.0745294	0.125263
Cardiovascular Diseases	ENSG00000140948	ZCCHC14	1	0.05	0.532714	0.0745339	0.125263
Waist-hip Ratio	ENSG00000165175	MID1IP1	1	-0.006	0.564165	0.0745593	0.125299
Eczema	ENSG00000166523	CLEC4E	1	-0.032	0.579061	0.0747172	0.125495
Waist-hip Ratio	ENSG00000013374	NUB1	1	0.12	0.493805	0.0747365	0.125497
Basal Metabolic Rate	ENSG00000025293	PHF20	1	-0.019	0.571809	0.0747391	0.125497
Cardiovascular Diseases	ENSG00000061337	LZTS1	1	0.111	0.498927	0.0747778	0.125536
Body Mass Index	ENSG00000104856	RELB	1	-0.026	0.575896	0.0748189	0.125581
Basal Metabolic Rate	ENSG00000010270	STARD3NL	1	-0.111	0.623753	0.0748874	0.125644
Systolic Blood Pressure	ENSG00000104312	RIPK2	1	0.064	0.525528	0.0749019	0.125644
Non-HDL Cholesterol levels	ENSG00000108771	DHX58	1	-0.003	0.563301	0.0749819	0.12574
Height	ENSG00000162073	PAQR4	1	0.098	0.506609	0.0749997	0.125762
FEV1-FVC Ratio	ENSG00000259483		1	0.125	0.491545	0.0750594	0.125824
Diastolic Blood Pressure	ENSG00000120833	SOCS2	1	0.067	0.5242	0.0750998	0.125867
Systolic Blood Pressure	ENSG00000147324	MFHAS1	1	0.067	0.5242	0.0750998	0.125867
Low Density Lipoprotein Cholesterol levels	ENSG00000213689	TREX1	1	-0.184	0.665272	0.0751212	0.125883
Heel T Score	ENSG00000108861	DUSP3	1	0.026	0.547379	0.075176	0.125958
Non-HDL Cholesterol levels	ENSG00000090661	CERS4	1	0.063	0.526601	0.0751846	0.125965
Basal Metabolic Rate	ENSG00000167461	RAB8A	1	-0.131	0.635801	0.0752631	0.126081
Auto Immune Traits	ENSG00000198574	SH2D1B	1	0.055	0.531279	0.0752846	0.126083
Hypothyroidism	ENSG00000115594	IL1R1	1	0.055	0.531279	0.0752846	0.126083
Low Density Lipoprotein Cholesterol levels	ENSG00000154589	LY96	1	0.07	0.522851	0.0752875	0.126083
Eczema	ENSG00000184979	USP18	1	-0.136	0.63868	0.075294	0.126083
Total Cholesterol Measurement	ENSG00000167996	FTH1	1	0.066	0.525281	0.075388	0.126198
Low Density Lipoprotein Cholesterol levels	ENSG00000142784	WDTC1	1	-0.024	0.575982	0.0754314	0.126253
Cardiovascular Diseases	ENSG00000177191	B3GNT8	1	0.038	0.541155	0.0754566	0.126281
Inflammatory Bowel Disease	ENSG00000144118	RALB	1	0.073	0.521481	0.075465	0.126281
Diastolic Blood Pressure	ENSG00000035862	TIMP2	1	0.01	0.556965	0.0754877	0.126292
Eczema	ENSG00000137094	DNAJB5	1	-0.233	0.69368	0.0754899	0.126292
Cardiovascular Diseases	ENSG00000171791	BCL2	1	0.029	0.546313	0.0755073	0.126312
Low Density Lipoprotein Cholesterol levels	ENSG00000172116	CD8B	1	-0.224	0.688693	0.0755223	0.126323
Body Mass Index	ENSG00000106829	TLE4	1	-0.001	0.563308	0.0755679	0.126369
Basal Metabolic Rate	ENSG00000118564	FBXL5	1	0.135	0.486839	0.0756063	0.126421
Total Cholesterol Measurement	ENSG00000134982	APC	1	-0.077	0.606167	0.0756113	0.126421
Total Cholesterol Measurement	ENSG00000133106	EPSTI1	1	0.093	0.510501	0.0756201	0.126425
Basal Metabolic Rate	ENSG00000163687	DNASE1L3	1	-0.111	0.625356	0.075636	0.126444
Non-HDL Cholesterol levels	ENSG00000163349	HIPK1	1	-0.187	0.66819	0.0756602	0.126477
Non-HDL Cholesterol levels	ENSG00000166046	TCP11L2	1	-0.245	0.701047	0.0757468	0.126583
Respiratory and Ear-nose-throat Diseases	ENSG00000000971	CFH	1	0.072	0.522579	0.0757647	0.126606
Cardiovascular Diseases	ENSG00000176871	WSB2	1	0.079	0.518679	0.0757883	0.12663
Height	ENSG00000127080	IPPK	1	0.126	0.492307	0.075846	0.126708
Eczema	ENSG00000110876	SELPLG	1	0.018	0.553156	0.0758539	0.126708
FEV1-FVC Ratio	ENSG00000228474	OST4	1	0.018	0.553156	0.0758539	0.126708
Respiratory and Ear-nose-throat Diseases	ENSG00000161944	ASGR2	1	0.068	0.525025	0.0758727	0.126732
Systolic Blood Pressure	ENSG00000184584	STING1	1	-0.082	0.609629	0.0759227	0.126793
Heel T Score	ENSG00000006715	VPS41	1	-0.07	0.602879	0.0759282	0.126794
FEV1-FVC Ratio	ENSG00000142186	SCYL1	1	-0.028	0.579268	0.0759552	0.126816
Non-HDL Cholesterol levels	ENSG00000166508	MCM7	1	-0.13	0.636793	0.0759777	0.126846
Low Density Lipoprotein Cholesterol levels	ENSG00000114346	ECT2	1	-0.268	0.714623	0.0760035	0.126881
Coronary Artery Disease	ENSG00000106070	GRB10	1	0.048	0.536641	0.0760637	0.126943
Cardiovascular Diseases	ENSG00000102245	CD40LG	1	0.052	0.534398	0.0760702	0.126947
Heel T Score	ENSG00000140563	MCTP2	1	-0.044	0.588566	0.076096	0.126974
Intelligence	ENSG00000204010	IFIT1B	1	0.035	0.544124	0.0761472	0.127044
Height	ENSG00000127837	AAMP	1	0.088	0.514316	0.0761905	0.127109
Waist-hip Ratio	ENSG00000206199	ANKUB1	1	-0.087	0.613031	0.0762027	0.127121
Total Cholesterol Measurement	ENSG00000171848	RRM2	1	-0.354	0.763719	0.0762449	0.127156
Non-HDL Cholesterol levels	ENSG00000186204	CYP4F12	1	0.091	0.512818	0.0763017	0.127214
Coronary Artery Disease	ENSG00000091106	NLRC4	1	-0.024	0.577718	0.0763129	0.127214
Coronary Artery Disease	ENSG00000168062	BATF2	1	0.047	0.537662	0.0763132	0.127214
Coronary Artery Disease	ENSG00000196139	AKR1C3	1	0.055	0.53316	0.0763195	0.127214
Hypothyroidism	ENSG00000068784	SRBD1	1	0	0.564197	0.0763231	0.127214
Height	ENSG00000128872	TMOD2	1	-0.055	0.595256	0.0763369	0.127227
Height	ENSG00000128626	MRPS12	1	0.196	0.453641	0.0763401	0.127227
Inflammatory Bowel Disease	ENSG00000090339	ICAM1	1	0.094	0.511298	0.0764009	0.127302
Total Cholesterol Measurement	ENSG00000132005	RFX1	1	-0.314	0.741589	0.0764159	0.127315
Height	ENSG00000105251	SHD	1	-0.275	0.719648	0.0764444	0.127337
Non-HDL Cholesterol levels	ENSG00000134901	POGLUT2	1	0.066	0.527183	0.0764476	0.127337
Eczema	ENSG00000108669	CYTH1	1	-0.158	0.653807	0.0765332	0.127441
Triglyceride Levels	ENSG00000161914	ZNF653	1	-0.068	0.603108	0.0765896	0.12752
Heel T Score	ENSG00000119321	FKBP15	1	-0.122	0.633654	0.0766136	0.127545
Body Mass Index	ENSG00000197415	VEPH1	1	-0.096	0.619005	0.07663	0.127564
Forced Vital Capacity (FVC)	ENSG00000033627	ATP6V0A1	1	0.09	0.513969	0.0766381	0.12757
Heel T Score	ENSG00000151553	FHIP2A	1	0.003	0.563301	0.0767399	0.127688
Non-HDL Cholesterol levels	ENSG00000171408	PDE7B	1	-0.254	0.70851	0.0767418	0.127688
FEV1-FVC Ratio	ENSG00000185650	ZFP36L1	1	-0.099	0.620955	0.0767512	0.127696
Heel T Score	ENSG00000162639	HENMT1	1	-0.021	0.576968	0.0767945	0.127758
Low Density Lipoprotein Cholesterol levels	ENSG00000137265	IRF4	1	-0.174	0.663449	0.0768035	0.127758
Eczema	ENSG00000125249	RAP2A	1	-0.071	0.605248	0.0768068	0.127758
Eczema	ENSG00000070731	ST6GALNAC2	1	0.057	0.532949	0.0768273	0.127784
Diastolic Blood Pressure	ENSG00000075420	FNDC3B	1	-0.072	0.605956	0.0768765	0.127835
Diastolic Blood Pressure	ENSG00000269970		1	0.002	0.564194	0.0769111	0.127885
Inflammatory Bowel Disease	ENSG00000107745	MICU1	1	0.068	0.526929	0.0769371	0.127905
Coronary Artery Disease	ENSG00000158473	CD1D	1	0.068	0.526929	0.0769371	0.127905
Total Cholesterol Measurement	ENSG00000182272	B4GALNT4	1	0.089	0.515116	0.0769716	0.127947
Diastolic Blood Pressure	ENSG00000164104	HMGB2	1	0.031	0.548032	0.0770368	0.128032
Hypothyroidism	ENSG00000154734	ADAMTS1	1	0.06	0.531679	0.0770636	0.128069
Height	ENSG00000033170	FUT8	1	0.197	0.45431	0.0771418	0.128152
Total Cholesterol Measurement	ENSG00000256039	LINC02446	1	-0.351	0.76445	0.0771806	0.128207
Verbal Numeric Reasoning	ENSG00000204010	IFIT1B	1	0.039	0.543852	0.077224	0.128242
Basal Metabolic Rate	ENSG00000168067	MAP4K2	1	-0.116	0.631619	0.0772471	0.128259
FEV1-FVC Ratio	ENSG00000135069	PSAT1	1	-0.116	0.631619	0.0772471	0.128259
Hypothyroidism	ENSG00000177191	B3GNT8	1	0.074	0.524213	0.0773189	0.128354
Eczema	ENSG00000164691	TAGAP	1	-0.178	0.666904	0.0773335	0.12837
Non-HDL Cholesterol levels	ENSG00000173848	NET1	1	0.004	0.564183	0.0774991	0.128606
Systolic Blood Pressure	ENSG00000065882	TBC1D1	1	0.116	0.500794	0.0775308	0.128651
Waist-hip Ratio	ENSG00000119729	RHOQ	1	-0.083	0.613586	0.077558	0.128681
Basal Metabolic Rate	ENSG00000261226		1	0.033	0.547915	0.0775854	0.128711
Low Density Lipoprotein Cholesterol levels	ENSG00000105204	DYRK1B	1	0.058	0.53378	0.077602	0.128723
Heel T Score	ENSG00000109323	MANBA	1	0.05	0.538321	0.0776066	0.128723
Non-HDL Cholesterol levels	ENSG00000206344	HCG27	1	-0.269	0.719136	0.0776279	0.128742
Systolic Blood Pressure	ENSG00000100380	ST13	1	0.076	0.523926	0.0777981	0.12897
Auto Immune Traits	ENSG00000091106	NLRC4	1	0.045	0.541542	0.0778194	0.128998
Coronary Artery Disease	ENSG00000133606	MKRN1	1	0.002	0.565965	0.0778398	0.129024
Low Density Lipoprotein Cholesterol levels	ENSG00000019582	CD74	1	0.057	0.534824	0.0778675	0.129062
Respiratory and Ear-nose-throat Diseases	ENSG00000149798	CDC42EP2	1	-0.075	0.60971	0.0778782	0.129064
Heel T Score	ENSG00000166035	LIPC	1	-0.037	0.588198	0.0778985	0.12909
Systolic Blood Pressure	ENSG00000156206	CFAP161	1	-0.152	0.6537	0.0780225	0.129249
Coronary Artery Disease	ENSG00000176834	VSIG10	1	0.064	0.531212	0.0780679	0.129285
Hypothyroidism	ENSG00000157873	TNFRSF14	1	0.056	0.535865	0.0781304	0.129339
Cardiovascular Diseases	ENSG00000257335	MGAM	1	0.035	0.547791	0.0781334	0.129339
Total Cholesterol Measurement	ENSG00000172116	CD8B	1	-0.313	0.745377	0.0781496	0.129358
Height	ENSG00000121931	LRIF1	1	-0.138	0.646044	0.0781557	0.129361
Eczema	ENSG00000115325	DOK1	1	-0.018	0.577936	0.0781638	0.129366
Systolic Blood Pressure	ENSG00000125384	PTGER2	1	0.105	0.508167	0.0781989	0.129401
Systolic Blood Pressure	ENSG00000188820	CALHM6	1	0.105	0.508167	0.0781989	0.129401
Eczema	ENSG00000110422	HIPK3	1	-0.171	0.664982	0.0782469	0.129465
Inflammatory Bowel Disease	ENSG00000111728	ST8SIA1	1	0.043	0.54355	0.078298	0.12954
Total Cholesterol Measurement	ENSG00000059758	CDK17	1	-0.316	0.747464	0.0783028	0.12954
Type 1 Diabetes	ENSG00000115604	IL18R1	1	0.063	0.532273	0.0783441	0.129589
Waist-hip Ratio	ENSG00000180190	TDRP	1	0.015	0.559543	0.0783458	0.129589
Coronary Artery Disease	ENSG00000133193	VCF1	1	0.034	0.548767	0.0783552	0.129597
Non-HDL Cholesterol levels	ENSG00000069399	BCL3	1	-0.02	0.5796	0.0784358	0.129692
Waist-hip Ratio	ENSG00000108924	HLF	1	0.091	0.516707	0.0785405	0.129841
Hypothyroidism	ENSG00000167208	SNX20	1	0.046	0.542382	0.0785931	0.129905
Diastolic Blood Pressure	ENSG00000148411	NACC2	1	0.054	0.537934	0.0786491	0.129974
Basal Metabolic Rate	ENSG00000132825	PPP1R3D	1	-0.191	0.677479	0.0787496	0.130124
Auto Immune Traits	ENSG00000160179	ABCG1	1	0.097	0.513668	0.0787569	0.130129
Basal Metabolic Rate	ENSG00000196562	SULF2	1	-0.03	0.58604	0.0788228	0.130214
Diastolic Blood Pressure	ENSG00000116954	RRAGC	1	0.155	0.480839	0.0788591	0.130258
Coronary Artery Disease	ENSG00000206561	COLQ	1	0.027	0.553694	0.0788689	0.130267
Hair Color	ENSG00000166068	SPRED1	1	0.076	0.525833	0.0788818	0.130273
Eczema	ENSG00000140968	IRF8	1	-0.262	0.718242	0.0789063	0.130305
Crohn's Disease	ENSG00000168916	ZNF608	1	-0.067	0.607355	0.0789522	0.130365
Type 1 Diabetes	ENSG00000198574	SH2D1B	1	0.035	0.549615	0.0791271	0.130585
Triglyceride Levels	ENSG00000175894	TSPEAR	1	-0.194	0.680314	0.0792469	0.130734
Coronary Artery Disease	ENSG00000091592	NLRP1	1	0.01	0.564108	0.0792624	0.130752
Low Density Lipoprotein Cholesterol levels	ENSG00000112655	PTK7	1	-0.158	0.659903	0.0792928	0.130785
Cardiovascular Diseases	ENSG00000235505	CASP4LP	1	0.059	0.536476	0.0794239	0.13096
Eczema	ENSG00000182568	SATB1	1	-0.089	0.620858	0.0794263	0.13096
Non-HDL Cholesterol levels	ENSG00000229117	RPL41	1	-0.008	0.574688	0.0794313	0.13096
Triglyceride Levels	ENSG00000161996	WDR90	1	0.159	0.47953	0.0794646	0.131007
Basal Metabolic Rate	ENSG00000198794	SCAMP5	1	-0.125	0.641706	0.0795782	0.131156
Schizophrenia	ENSG00000108309	RUNDC3A	1	-0.003	0.572117	0.0795785	0.131156
FEV1-FVC Ratio	ENSG00000179833	SERTAD2	1	-0.077	0.614368	0.0795986	0.131173
Basal Metabolic Rate	ENSG00000110400	NECTIN1	1	-0.078	0.615056	0.0796561	0.131252
Diastolic Blood Pressure	ENSG00000025434	NR1H3	1	0.062	0.535203	0.0796698	0.131259
Cardiovascular Diseases	ENSG00000187554	TLR5	1	0.054	0.539792	0.0796832	0.131273
Non-HDL Cholesterol levels	ENSG00000137200	CMTR1	1	0.058	0.537517	0.0796876	0.131273
Hair Color	ENSG00000132155	RAF1	1	-0.079	0.615742	0.0797124	0.131295
Hypothyroidism	ENSG00000148450	MSRB2	1	-0.01	0.576396	0.0797278	0.131307
Low Density Lipoprotein Cholesterol levels	ENSG00000116251	RPL22	1	0.007	0.566809	0.0797887	0.131392
Eczema	ENSG00000135046	ANXA1	1	-0.164	0.664489	0.0798216	0.131438
Multiple Sclerosis	ENSG00000005381	MPO	1	0.065	0.53391	0.0799061	0.13153
Diastolic Blood Pressure	ENSG00000118515	SGK1	1	-0.032	0.589341	0.0799275	0.131558
Cardiovascular Diseases	ENSG00000162645	GBP2	1	0.053	0.540817	0.0799368	0.131565
Waist-hip Ratio	ENSG00000138755	CXCL9	1	0.09	0.519779	0.07999	0.131624
Systolic Blood Pressure	ENSG00000102878	HSF4	1	0.068	0.532597	0.0801329	0.131825
Height	ENSG00000188848	BEND4	1	-0.228	0.70179	0.0801507	0.131838
Basal Metabolic Rate	ENSG00000178209	PLEC	1	0.096	0.51677	0.0802343	0.131949
Basal Metabolic Rate	ENSG00000185000	DGAT1	1	-0.14	0.651786	0.080284	0.131994
Low Density Lipoprotein Cholesterol levels	ENSG00000124688	MAD2L1BP	1	-0.139	0.651232	0.0802923	0.132
Systolic Blood Pressure	ENSG00000189127	ANKRD34B	1	0.124	0.500874	0.080301	0.132007
Non-HDL Cholesterol levels	ENSG00000138758	SEPTIN11	1	-0.13	0.646156	0.0803249	0.132022
Diastolic Blood Pressure	ENSG00000164512	ANKRD55	1	-0.093	0.625093	0.0803708	0.13209
Crohn's Disease	ENSG00000135519	KCNH3	1	0.019	0.561208	0.0804612	0.132215
High Density Lipoprotein Cholesterol levels	ENSG00000104872	PIH1D1	1	-0.223	0.699829	0.0805386	0.132287
High Density Lipoprotein Cholesterol levels	ENSG00000119685	TTLL5	1	-0.223	0.699829	0.0805386	0.132287
High Density Lipoprotein Cholesterol levels	ENSG00000121152	NCAPH	1	-0.223	0.699829	0.0805386	0.132287
Forced Vital Capacity (FVC)	ENSG00000164506	STXBP5	1	-0.023	0.585503	0.0806	0.132348
Coronary Artery Disease	ENSG00000100385	IL2RB	1	0.037	0.551303	0.0806771	0.132451
Cardiovascular Diseases	ENSG00000144749	LRIG1	1	0.054	0.541643	0.0807177	0.132493
Height	ENSG00000007350	TKTL1	1	0.143	0.490705	0.0807301	0.132498
Total Cholesterol Measurement	ENSG00000151474	FRMD4A	1	-0.105	0.632752	0.080752	0.13252
Body Mass Index	ENSG00000090316	MAEA	1	0.077	0.528536	0.0807531	0.13252
Basal Metabolic Rate	ENSG00000172725	CORO1B	1	-0.07	0.612761	0.0807769	0.132549
Height	ENSG00000159692	CTBP1	1	0.151	0.486246	0.0808059	0.132583
Body Mass Index	ENSG00000165071	TMEM71	1	-0.108	0.634617	0.0808223	0.132602
Heel T Score	ENSG00000008294	SPAG9	1	0.087	0.523168	0.0809609	0.132806
Eczema	ENSG00000100095	SEZ6L	1	-0.089	0.624074	0.0809875	0.132826
Non-HDL Cholesterol levels	ENSG00000251259		1	-0.167	0.668998	0.0810895	0.13297
Non-HDL Cholesterol levels	ENSG00000086062	B4GALT1	1	0.122	0.503358	0.0811094	0.132986
FEV1-FVC Ratio	ENSG00000132613	MTSS2	1	0.056	0.54144	0.0812465	0.133154
Non-HDL Cholesterol levels	ENSG00000175643	RMI2	1	-0.161	0.665975	0.0812796	0.133186
Waist-hip Ratio	ENSG00000205220	PSMB10	1	0.109	0.511254	0.081373	0.133304
Coronary Artery Disease	ENSG00000172331	BPGM	1	0.014	0.565795	0.0813895	0.133304
Hair Color	ENSG00000071967	CYBRD1	1	0.003	0.572117	0.0813949	0.133304
High Density Lipoprotein Cholesterol levels	ENSG00000116678	LEPR	1	0.178	0.47174	0.0814235	0.133334
Low Density Lipoprotein Cholesterol levels	ENSG00000204131	NHSL2	1	-0.359	0.78021	0.0815367	0.13348
Low Density Lipoprotein Cholesterol levels	ENSG00000136830	NIBAN2	1	-0.107	0.635575	0.0815555	0.133503
Height	ENSG00000084207	GSTP1	1	-0.004	0.576469	0.0815718	0.133509
Non-HDL Cholesterol levels	ENSG00000044115	CTNNA1	1	-0.28	0.734942	0.0815726	0.133509
Systolic Blood Pressure	ENSG00000260401		1	0.092	0.521352	0.0815739	0.133509
Forced Vital Capacity (FVC)	ENSG00000196787	H2AC11	1	0.023	0.561058	0.0816216	0.133556
Total Cholesterol Measurement	ENSG00000121067	SPOP	1	-0.269	0.728814	0.0816512	0.133596
Eczema	ENSG00000179604	CDC42EP4	1	-0.143	0.656492	0.081671	0.133613
Diastolic Blood Pressure	ENSG00000186469	GNG2	1	0.07	0.534215	0.0817058	0.133658
Respiratory and Ear-nose-throat Diseases	ENSG00000128284	APOL3	1	0.081	0.527937	0.0817296	0.133677
Non-HDL Cholesterol levels	ENSG00000099365	STX1B	1	0.081	0.527937	0.0817296	0.133677
Diastolic Blood Pressure	ENSG00000105971	CAV2	1	-0.05	0.603211	0.0817391	0.133684
Waist-hip Ratio	ENSG00000189013	KIR2DL4	1	0.088	0.523957	0.0817533	0.133694
Height	ENSG00000109790	KLHL5	1	-0.124	0.645787	0.0817692	0.133694
Eczema	ENSG00000067082	KLF6	1	-0.075	0.617865	0.081883	0.13384
Hypothyroidism	ENSG00000106066	CPVL	1	0.126	0.502371	0.0819028	0.133864
Low Density Lipoprotein Cholesterol levels	ENSG00000182718	ANXA2	1	-0.18	0.678277	0.0819114	0.133871
High Density Lipoprotein Cholesterol levels	ENSG00000167286	CD3D	1	0.011	0.568509	0.0819224	0.133875
Basal Metabolic Rate	ENSG00000122861	PLAU	1	0.101	0.516784	0.0819286	0.133875
High Density Lipoprotein Cholesterol levels	ENSG00000101470	TNNC2	1	0.04	0.552001	0.0820122	0.133988
Coronary Artery Disease	ENSG00000145335	SNCA	1	0.065	0.537647	0.0820242	0.133999
Systolic Blood Pressure	ENSG00000013810	TACC3	1	-0.001	0.575613	0.082032	0.133999
Waist-hip Ratio	ENSG00000111863	ADTRP	1	0.094	0.520995	0.082038	0.133999
Total Cholesterol Measurement	ENSG00000124831	LRRFIP1	1	-0.275	0.733425	0.0821372	0.13412
Total Cholesterol Measurement	ENSG00000152061	RABGAP1L	1	-0.275	0.733425	0.0821372	0.13412
Waist-hip Ratio	ENSG00000055732	MCOLN3	1	0.11	0.512018	0.0821719	0.134162
Coronary Artery Disease	ENSG00000134905	CARS2	1	0.048	0.547719	0.0821901	0.134183
Waist-hip Ratio	ENSG00000100300	TSPO	1	0.072	0.533949	0.0822117	0.134202
Age at Menarche	ENSG00000171385	KCND3	1	0.052	0.545521	0.0822483	0.134238
Systolic Blood Pressure	ENSG00000129521	EGLN3	1	0.068	0.536343	0.0822647	0.134257
High Density Lipoprotein Cholesterol levels	ENSG00000012048	BRCA1	1	0.128	0.501864	0.0822952	0.134299
Eczema	ENSG00000182578	CSF1R	1	-0.038	0.597422	0.082305	0.134307
Hypothyroidism	ENSG00000154451	GBP5	1	0.093	0.522134	0.082369	0.134385
Diastolic Blood Pressure	ENSG00000188483	IER5L	1	0.029	0.558991	0.0823771	0.134385
Coronary Artery Disease	ENSG00000160999	SH2B2	1	-0.048	0.603374	0.0824049	0.1344
Total Cholesterol Measurement	ENSG00000114346	ECT2	1	-0.366	0.786551	0.0824409	0.134449
Waist-hip Ratio	ENSG00000039523	RIPOR1	1	-0.071	0.616717	0.0824549	0.134457
Low Density Lipoprotein Cholesterol levels	ENSG00000178057	NDUFAF3	1	0.038	0.553952	0.0824556	0.134457
Low Density Lipoprotein Cholesterol levels	ENSG00000131149	GSE1	1	-0.135	0.653607	0.0824724	0.134476
Non-HDL Cholesterol levels	ENSG00000205213	LGR4	1	0.15	0.489632	0.0825644	0.134586
Total Cholesterol Measurement	ENSG00000174516	PELI3	1	-0.011	0.582424	0.0825908	0.134613
Triglyceride Levels	ENSG00000152454	ZNF256	1	-0.005	0.57906	0.0826396	0.134685
Forced Vital Capacity (FVC)	ENSG00000147416	ATP6V1B2	1	0.046	0.549715	0.0826619	0.134703
Eczema	ENSG00000165879	FRAT1	1	-0.19	0.685836	0.0827213	0.134762
Waist-hip Ratio	ENSG00000028116	VRK2	1	0.102	0.517556	0.0827268	0.134763
Non-HDL Cholesterol levels	ENSG00000107614	TRDMT1	1	-0.156	0.666414	0.0828017	0.134869
Height	ENSG00000110344	UBE4A	1	0.204	0.458906	0.0828187	0.134889
Total Cholesterol Measurement	ENSG00000175928	LRRN1	1	0.095	0.521773	0.0828347	0.134907
Waist-hip Ratio	ENSG00000132109	TRIM21	1	0.091	0.524399	0.0830221	0.135172
Cardiovascular Diseases	ENSG00000100614	PPM1A	1	0.057	0.544102	0.0830724	0.135222
Asthma	ENSG00000124107	SLPI	1	0.004	0.57473	0.0830977	0.135248
Eczema	ENSG00000135631	RAB11FIP5	1	-0.084	0.625568	0.0831267	0.135287
Total Cholesterol Measurement	ENSG00000138795	LEF1	1	-0.038	0.599095	0.0831645	0.135327
Non-HDL Cholesterol levels	ENSG00000096093	EFHC1	1	-0.166	0.672976	0.0831664	0.135327
Crohn's Disease	ENSG00000150687	PRSS23	1	-0.124	0.64888	0.0832351	0.135423
Low Density Lipoprotein Cholesterol levels	ENSG00000169855	ROBO1	1	0.052	0.547353	0.0832787	0.135478
Cardiovascular Diseases	ENSG00000010610	CD4	1	0.068	0.538206	0.0833307	0.135529
Heel T Score	ENSG00000168918	INPP5D	1	-0.219	0.703942	0.0833312	0.135529
Coronary Artery Disease	ENSG00000115170	ACVR1	1	0.09	0.525525	0.0833443	0.135529
Hypothyroidism	ENSG00000135074	ADAM19	1	0.064	0.540552	0.0833512	0.135529
Waist-hip Ratio	ENSG00000099139	PCSK5	1	-0.01	0.583301	0.0833583	0.135529
Respiratory and Ear-nose-throat Diseases	ENSG00000185245	GP1BA	1	0.029	0.560779	0.0833593	0.135529
Coronary Artery Disease	ENSG00000157551	KCNJ15	1	0.024	0.563686	0.0833696	0.13553
Eczema	ENSG00000124507	PACSIN1	1	-0.032	0.596097	0.0834049	0.135579
Waist-hip Ratio	ENSG00000033627	ATP6V0A1	1	0.079	0.532017	0.0834254	0.135604
Cardiovascular Diseases	ENSG00000075426	FOSL2	1	0.047	0.55054	0.0834467	0.135631
Heel T Score	ENSG00000144407	PTH2R	1	-0.025	0.592221	0.0834923	0.135681
Coronary Artery Disease	ENSG00000150045	KLRF1	1	0.007	0.573829	0.0835447	0.135758
Non-HDL Cholesterol levels	ENSG00000236901	MIR600HG	1	0.028	0.561722	0.08356	0.135767
Forced Vital Capacity (FVC)	ENSG00000248712	DRC12	1	0.063	0.541594	0.0836164	0.135827
Coronary Artery Disease	ENSG00000128284	APOL3	1	0.089	0.526646	0.0836636	0.135887
Total Cholesterol Measurement	ENSG00000132669	RIN2	1	-0.271	0.734914	0.083728	0.135976
Diastolic Blood Pressure	ENSG00000160180	TFF3	1	-0.02	0.589871	0.0837749	0.13602
Low Density Lipoprotein Cholesterol levels	ENSG00000129595	EPB41L4A	1	0.074	0.535547	0.0837961	0.136038
Eczema	ENSG00000153563	CD8A	1	-0.083	0.626501	0.083872	0.136146
Eczema	ENSG00000092964	DPYSL2	1	-0.165	0.673965	0.0838851	0.136159
Non-HDL Cholesterol levels	ENSG00000204713	TRIM27	1	-0.21	0.700279	0.0840092	0.136345
Total Cholesterol Measurement	ENSG00000119946	CNNM1	1	-0.002	0.579942	0.0840313	0.136371
Height	ENSG00000142627	EPHA2	1	-0.087	0.629148	0.0840359	0.136371
Total Cholesterol Measurement	ENSG00000152558	TMEM123	1	-0.339	0.775035	0.0840486	0.136384
Cardiovascular Diseases	ENSG00000114993	RTKN	1	0.073	0.536618	0.0840805	0.13642
Systolic Blood Pressure	ENSG00000118515	SGK1	1	0.025	0.56453	0.0841494	0.136489
Cardiovascular Diseases	ENSG00000151136	ABTB3	1	0.003	0.577342	0.0841896	0.13654
Height	ENSG00000072778	ACADVL	1	-0.075	0.622706	0.0842869	0.136672
Hypothyroidism	ENSG00000176871	WSB2	1	0.12	0.509765	0.0842957	0.136672
Basal Metabolic Rate	ENSG00000110768	GTF2H1	1	0.12	0.509765	0.0842957	0.136672
Eczema	ENSG00000183023	SLC8A1	1	0.019	0.568297	0.0843099	0.136676
Cardiovascular Diseases	ENSG00000166783	MARF1	1	0.149	0.492993	0.084313	0.136676
Low Density Lipoprotein Cholesterol levels	ENSG00000143924	EML4	1	0.129	0.504593	0.0843213	0.136681
Low Density Lipoprotein Cholesterol levels	ENSG00000256039	LINC02446	1	-0.184	0.686014	0.084363	0.136705
Total Cholesterol Measurement	ENSG00000162636	EEIG2	1	-0.275	0.738865	0.0844157	0.136778
Height	ENSG00000075624	ACTB	1	-0.1	0.6375	0.0844392	0.1368
Body Mass Index	ENSG00000139722	VPS37B	1	0.047	0.552355	0.0844663	0.136828
Total Cholesterol Measurement	ENSG00000131149	GSE1	1	-0.24	0.718969	0.0845832	0.136985
Waist-hip Ratio	ENSG00000104219	ZDHHC2	1	0.075	0.536342	0.0845913	0.136987
Systemic Lupus Erythematosus	ENSG00000014914	MTMR11	1	-0.027	0.595505	0.0846017	0.136987
Eczema	ENSG00000203804	ADAMTSL4-AS1	1	-0.137	0.659292	0.0846036	0.136987
High Density Lipoprotein Cholesterol levels	ENSG00000139187	KLRG1	1	0.055	0.547974	0.0846113	0.13699
Non-HDL Cholesterol levels	ENSG00000064989	CALCRL	1	-0.191	0.690649	0.0846239	0.136995
Low Density Lipoprotein Cholesterol levels	ENSG00000124831	LRRFIP1	1	-0.163	0.674452	0.0846425	0.136995
Low Density Lipoprotein Cholesterol levels	ENSG00000152061	RABGAP1L	1	-0.163	0.674452	0.0846425	0.136995
Non-HDL Cholesterol levels	ENSG00000152778	IFIT5	1	0.006	0.576451	0.084646	0.136995
Cardiovascular Diseases	ENSG00000154734	ADAMTS1	1	0.059	0.545726	0.0846521	0.136995
Low Density Lipoprotein Cholesterol levels	ENSG00000104872	PIH1D1	1	-0.162	0.673951	0.0846789	0.136995
Low Density Lipoprotein Cholesterol levels	ENSG00000119685	TTLL5	1	-0.162	0.673951	0.0846789	0.136995
Low Density Lipoprotein Cholesterol levels	ENSG00000121152	NCAPH	1	-0.162	0.673951	0.0846789	0.136995
Systolic Blood Pressure	ENSG00000196782	MAML3	1	-0.189	0.68975	0.0847415	0.137066
Basal Metabolic Rate	ENSG00000196227	FAM217B	1	-0.085	0.629421	0.0847429	0.137066
Basal Metabolic Rate	ENSG00000091436	MAP3K20	1	0.096	0.524461	0.0847665	0.137096
Waist-hip Ratio	ENSG00000109452	INPP4B	1	0.05	0.551184	0.0847869	0.137121
High Density Lipoprotein Cholesterol levels	ENSG00000171848	RRM2	1	-0.243	0.721437	0.0848976	0.13726
Hypothyroidism	ENSG00000005102	MEOX1	1	0.021	0.568227	0.084906	0.137266
Respiratory and Ear-nose-throat Diseases	ENSG00000156510	HKDC1	1	-0.03	0.597877	0.0849317	0.137283
Low Density Lipoprotein Cholesterol levels	ENSG00000132005	RFX1	1	-0.153	0.669357	0.0849703	0.137321
Eczema	ENSG00000180644	PRF1	1	0.049	0.552181	0.0850222	0.137359
Hypothyroidism	ENSG00000090339	ICAM1	1	0.102	0.52141	0.0850234	0.137359
Coronary Artery Disease	ENSG00000074660	SCARF1	1	-0.003	0.582521	0.0851008	0.137459
Forced Vital Capacity (FVC)	ENSG00000203804	ADAMTSL4-AS1	1	-0.096	0.636545	0.0851065	0.137461
Height	ENSG00000169992	NLGN2	1	0.214	0.456522	0.0851215	0.137477
FEV1-FVC Ratio	ENSG00000175294	CATSPER1	1	-0.024	0.594792	0.0851403	0.137499
High Density Lipoprotein Cholesterol levels	ENSG00000260549	MT1L	1	-0.017	0.590813	0.0851861	0.137557
Cardiovascular Diseases	ENSG00000162496	DHRS3	1	0.014	0.572828	0.0851993	0.137562
Height	ENSG00000185129	PURA	1	-0.134	0.65915	0.0853601	0.137773
Non-HDL Cholesterol levels	ENSG00000130522	JUND	1	-0.276	0.741872	0.0854374	0.137857
Eczema	ENSG00000093134	VNN3P	1	-0.027	0.597183	0.0854796	0.137918
Hypothyroidism	ENSG00000110047	EHD1	1	0.12	0.511724	0.0854914	0.137928
Total Cholesterol Measurement	ENSG00000143457	GOLPH3L	1	0.16	0.488507	0.0855185	0.137957
Respiratory and Ear-nose-throat Diseases	ENSG00000099991	CABIN1	1	0.079	0.535767	0.0856086	0.138045
Total Cholesterol Measurement	ENSG00000161180	CCDC116	1	0.079	0.535767	0.0856086	0.138045
Low Density Lipoprotein Cholesterol levels	ENSG00000137959	IFI44L	1	-0.007	0.585913	0.0856718	0.138139
Total Cholesterol Measurement	ENSG00000142233	NTN5	1	-0.047	0.609231	0.0856944	0.138142
FEV1-FVC Ratio	ENSG00000173638	SLC19A1	1	0.071	0.540603	0.0857141	0.138142
Low Density Lipoprotein Cholesterol levels	ENSG00000171848	RRM2	1	-0.194	0.694872	0.0857415	0.138169
Low Density Lipoprotein Cholesterol levels	ENSG00000115267	IFIH1	1	-0.038	0.604087	0.0857426	0.138169
Systolic Blood Pressure	ENSG00000114268	PFKFB4	1	0.093	0.527854	0.0857458	0.138169
Non-HDL Cholesterol levels	ENSG00000139668	WDFY2	1	-0.3	0.756685	0.0857931	0.138237
Hypothyroidism	ENSG00000163754	GYG1	1	0.103	0.522172	0.0858286	0.138282
Low Density Lipoprotein Cholesterol levels	ENSG00000156463	SH3RF2	1	-0.147	0.66771	0.085831	0.138282
Eczema	ENSG00000104043	ATP8B4	1	-0.031	0.600333	0.0859096	0.138376
Triglyceride Levels	ENSG00000224177	LINC00570	1	-0.098	0.639378	0.0859257	0.13839
Forced Vital Capacity (FVC)	ENSG00000266401	DLGAP1-AS6	1	-0.009	0.587592	0.0859466	0.13839
Non-HDL Cholesterol levels	ENSG00000115155	OTOF	1	-0.164	0.677911	0.085972	0.138412
Eczema	ENSG00000119535	CSF3R	1	-0.003	0.584237	0.0860211	0.138459
Non-HDL Cholesterol levels	ENSG00000133275	CSNK1G2	1	0.04	0.559207	0.0860311	0.138466
Waist-hip Ratio	ENSG00000137752	CASP1	1	0.02	0.570899	0.0860541	0.138495
Low Density Lipoprotein Cholesterol levels	ENSG00000132669	RIN2	1	-0.135	0.66122	0.0860663	0.138507
Low Density Lipoprotein Cholesterol levels	ENSG00000077782	FGFR1	1	-0.079	0.628613	0.0860746	0.138512
Non-HDL Cholesterol levels	ENSG00000196628	TCF4	1	-0.23	0.716668	0.0861117	0.138553
High Density Lipoprotein Cholesterol levels	ENSG00000005486	RHBDD2	1	0.145	0.49822	0.0861421	0.138572
Coronary Artery Disease	ENSG00000159348	CYB5R1	1	0.044	0.557113	0.0861637	0.138599
Hypothyroidism	ENSG00000140398	NEIL1	1	0.102	0.523326	0.0861715	0.138603
Cardiovascular Diseases	ENSG00000111796	KLRB1	1	0.039	0.560172	0.0862455	0.138706
FEV1-FVC Ratio	ENSG00000162078	ZG16B	1	-0.005	0.585934	0.0863065	0.138764
Hair Color	ENSG00000225079	FTH1P22	1	0.043	0.558088	0.0863851	0.13885
Basal Metabolic Rate	ENSG00000023902	PLEKHO1	1	-0.036	0.604209	0.0864118	0.138869
Eczema	ENSG00000116741	RGS2	1	-0.046	0.610128	0.0864564	0.138918
Systolic Blood Pressure	ENSG00000095370	SH2D3C	1	0.038	0.561134	0.0864577	0.138918
Auto Immune Traits	ENSG00000141574	SECTM1	1	0.023	0.569909	0.0864718	0.138924
Basal Metabolic Rate	ENSG00000152127	MGAT5	1	0.033	0.564118	0.0864957	0.138954
Basal Metabolic Rate	ENSG00000068001	HYAL2	1	-0.058	0.617266	0.0865268	0.138983
Waist-hip Ratio	ENSG00000101230	ISM1	1	0.114	0.516983	0.0865673	0.139029
Heel T Score	ENSG00000073910	FRY	1	-0.048	0.611613	0.0866201	0.139089
Crohn's Disease	ENSG00000184014	DENND5A	1	0.037	0.562092	0.0866677	0.139149
Waist-hip Ratio	ENSG00000073756	PTGS2	1	-0.022	0.59655	0.0866787	0.139151
Non-HDL Cholesterol levels	ENSG00000183018	SPNS2	1	-0.022	0.59655	0.0866787	0.139151
FEV1-FVC Ratio	ENSG00000232125	DYTN	1	0.09	0.531208	0.0866986	0.139175
Coronary Artery Disease	ENSG00000079739	PGM1	1	0.059	0.549382	0.0867433	0.13923
Total Cholesterol Measurement	ENSG00000155090	KLF10	1	-0.002	0.585097	0.0867978	0.139285
Waist-hip Ratio	ENSG00000149781	FERMT3	1	0.026	0.5689	0.0868829	0.139381
Eczema	ENSG00000110852	CLEC2B	1	0.054	0.55262	0.0869254	0.139433
Eczema	ENSG00000111276	CDKN1B	1	0.045	0.55793	0.0869551	0.139466
Heel T Score	ENSG00000048392	RRM2B	1	-0.017	0.594192	0.0869763	0.139466
Eczema	ENSG00000127838	PNKD	1	0.025	0.569824	0.0870712	0.139553
Forced Vital Capacity (FVC)	ENSG00000211445	GPX3	1	-0.068	0.624312	0.0871397	0.139631
Rheumatoid Arthritis	ENSG00000005961	ITGA2B	1	0.044	0.558906	0.0871766	0.139681
Total Cholesterol Measurement	ENSG00000124688	MAD2L1BP	1	-0.27	0.742733	0.087284	0.139821
Low Density Lipoprotein Cholesterol levels	ENSG00000090661	CERS4	1	0.073	0.542185	0.0873126	0.139851
FEV1-FVC Ratio	ENSG00000099804	CDC34	1	0.091	0.531979	0.0875041	0.140068
Diastolic Blood Pressure	ENSG00000024048	UBR2	1	0.047	0.557765	0.0875243	0.140084
Height	ENSG00000176293	ZNF135	1	0.136	0.505727	0.0875563	0.140119
Coronary Artery Disease	ENSG00000179914	ITLN1	1	0.068	0.545595	0.0875941	0.140147
Basal Metabolic Rate	ENSG00000173327	MAP3K11	1	0.022	0.572576	0.0876236	0.140176
Hypothyroidism	ENSG00000158985	CDC42SE2	1	0.101	0.52638	0.0876565	0.140198
Total Cholesterol Measurement	ENSG00000260630	SNAI3-AS1	1	0.101	0.52638	0.0876565	0.140198
Type 1 Diabetes	ENSG00000169313	P2RY12	1	0.027	0.569733	0.0876702	0.140211
Non-HDL Cholesterol levels	ENSG00000155090	KLF10	1	0.046	0.558745	0.0877482	0.14032
Height	ENSG00000198756	COLGALT2	1	0.01	0.579859	0.087764	0.140337
Non-HDL Cholesterol levels	ENSG00000183150	GPR19	1	0.166	0.488552	0.0878059	0.140388
Systolic Blood Pressure	ENSG00000174482	LINGO2	1	0.041	0.561814	0.0878273	0.140405
Systolic Blood Pressure	ENSG00000121753	ADGRB2	1	0.075	0.541912	0.0878371	0.140413
Primary Biliary Cirrhosis	ENSG00000167434	CA4	1	0.026	0.570657	0.0878585	0.140432
Eczema	ENSG00000047644	WWC3	1	0.009	0.580738	0.0879243	0.14052
Total Cholesterol Measurement	ENSG00000156463	SH3RF2	1	-0.216	0.712637	0.0879452	0.140545
Eczema	ENSG00000149131	SERPING1	1	-0.044	0.611914	0.0879852	0.140579
Total Cholesterol Measurement	ENSG00000185347	TEDC1	1	-0.412	0.827612	0.0879868	0.140579
Height	ENSG00000179528	LBX2	1	0.214	0.460887	0.0881182	0.14074
Auto Immune Traits	ENSG00000160785	SLC25A44	1	-0.005	0.589341	0.0881393	0.140765
Coronary Artery Disease	ENSG00000070501	POLB	1	0.053	0.555427	0.0881956	0.140831
High Density Lipoprotein Cholesterol levels	ENSG00000139211	AMIGO2	1	-0.204	0.706316	0.0882656	0.140926
Diastolic Blood Pressure	ENSG00000109756	RAPGEF2	1	0.099	0.528657	0.0883217	0.140991
Systolic Blood Pressure	ENSG00000103275	UBE2I	1	0.125	0.513458	0.0883562	0.141038
Inflammatory Bowel Disease	ENSG00000184113	CLDN5	1	0.109	0.522869	0.0883702	0.141049
Low Density Lipoprotein Cholesterol levels	ENSG00000059378	PARP12	1	-0.077	0.632037	0.0883783	0.141049
Eczema	ENSG00000137462	TLR2	1	0.038	0.56469	0.0884578	0.141127
Heel T Score	ENSG00000111647	BLTP3B	1	-0.008	0.59185	0.0885429	0.141243
Non-HDL Cholesterol levels	ENSG00000157601	MX1	1	0.005	0.584223	0.0885461	0.141243
Non-HDL Cholesterol levels	ENSG00000233730	LINC01765	1	-0.216	0.714041	0.0885709	0.141258
Eczema	ENSG00000013725	CD6	1	0.022	0.574322	0.088591	0.141282
Waist-hip Ratio	ENSG00000198286	CARD11	1	0.091	0.533858	0.088624	0.14131
Non-HDL Cholesterol levels	ENSG00000106123	EPHB6	1	0.027	0.571487	0.0886476	0.141339
Coronary Artery Disease	ENSG00000170315	UBB	1	-0.024	0.601486	0.0886712	0.141357
Diastolic Blood Pressure	ENSG00000240505	TNFRSF13B	1	-0.009	0.592681	0.0886739	0.141357
Total Cholesterol Measurement	ENSG00000234336	JAZF1-AS1	1	0.139	0.5059	0.0887709	0.141487
High Density Lipoprotein Cholesterol levels	ENSG00000132005	RFX1	1	-0.205	0.70815	0.0888272	0.141552
Systolic Blood Pressure	ENSG00000117394	SLC2A1	1	0.036	0.566591	0.088867	0.141599
Height	ENSG00000169087	HSPBAP1	1	0.153	0.497834	0.0888736	0.141601
Triglyceride Levels	ENSG00000235106	BRD3OS	1	0.104	0.526746	0.0889413	0.141676
Hypothyroidism	ENSG00000102245	CD40LG	1	0.097	0.530917	0.0889748	0.141721
High Density Lipoprotein Cholesterol levels	ENSG00000213347	MXD3	1	0.054	0.556231	0.0889935	0.141725
Systolic Blood Pressure	ENSG00000010030	ETV7	1	0.117	0.519211	0.0890077	0.141725
Systolic Blood Pressure	ENSG00000178904	DPY19L3	1	0.117	0.519211	0.0890077	0.141725
Systolic Blood Pressure	ENSG00000197646	PDCD1LG2	1	0.117	0.519211	0.0890077	0.141725
Balding Type I	ENSG00000249992	TMEM158	1	0.03	0.570461	0.0890595	0.141766
Hypothyroidism	ENSG00000156510	HKDC1	1	-0.037	0.60992	0.0890892	0.141794
Height	ENSG00000109320	NFKB1	1	-0.028	0.604633	0.0890926	0.141794
Systolic Blood Pressure	ENSG00000204472	AIF1	1	-0.191	0.700721	0.0891916	0.141911
Low Density Lipoprotein Cholesterol levels	ENSG00000182606	TRAK1	1	-0.148	0.675687	0.0893169	0.142077
High Density Lipoprotein Cholesterol levels	ENSG00000019582	CD74	1	0.048	0.560366	0.08934	0.142089
Total Cholesterol Measurement	ENSG00000182606	TRAK1	1	-0.262	0.742905	0.0893688	0.142127
Body Mass Index	ENSG00000182923	CEP63	1	0.061	0.552797	0.0893881	0.142149
Total Cholesterol Measurement	ENSG00000148834	GSTO1	1	-0.015	0.597605	0.0894237	0.142198
Eczema	ENSG00000071967	CYBRD1	1	0.038	0.56646	0.0894575	0.142224
High Density Lipoprotein Cholesterol levels	ENSG00000099365	STX1B	1	0.052	0.558218	0.0894586	0.142224
Low Density Lipoprotein Cholesterol levels	ENSG00000099365	STX1B	1	0.069	0.548215	0.0894626	0.142224
Hair Color	ENSG00000256269	HMBS	1	0.011	0.582424	0.0894937	0.14226
Triglyceride Levels	ENSG00000155629	PIK3AP1	1	-0.087	0.640188	0.0895194	0.142289
Waist-hip Ratio	ENSG00000152223	EPG5	1	0.109	0.52478	0.0895355	0.142289
High Density Lipoprotein Cholesterol levels	ENSG00000135318	NT5E	1	-0.204	0.709145	0.089542	0.142289
Hypothyroidism	ENSG00000169744	LDB2	1	0.047	0.561343	0.0895618	0.142297
Waist-hip Ratio	ENSG00000130147	SH3BP4	1	-0.002	0.590207	0.0895626	0.142297
Total Cholesterol Measurement	ENSG00000174444	RPL4	1	0.173	0.487143	0.0895732	0.142297
Height	ENSG00000111186	WNT5B	1	-0.069	0.62979	0.0896228	0.142352
FEV1-FVC Ratio	ENSG00000183023	SLC8A1	1	-0.003	0.59105	0.0897006	0.142449
Systolic Blood Pressure	ENSG00000181631	P2RY13	1	-0.278	0.753182	0.0897343	0.142488
Eczema	ENSG00000213085	CFAP45	1	-0.097	0.646536	0.0897469	0.142498
Total Cholesterol Measurement	ENSG00000137265	IRF4	1	-0.335	0.787016	0.0898328	0.142598
Non-HDL Cholesterol levels	ENSG00000188157	AGRN	1	-0.122	0.661478	0.0898479	0.142605
Total Cholesterol Measurement	ENSG00000112655	PTK7	1	-0.31	0.772332	0.0898552	0.142605
Cardiovascular Diseases	ENSG00000106066	CPVL	1	0.108	0.52594	0.0898836	0.142633
Height	ENSG00000160219	GAB3	1	-0.075	0.633859	0.0898931	0.142639
Total Cholesterol Measurement	ENSG00000125740	FOSB	1	-0.38	0.813795	0.0899316	0.142692
Systolic Blood Pressure	ENSG00000121210	TMEM131L	1	0.124	0.516615	0.0899514	0.142716
Type 2 Diabetes	ENSG00000091592	NLRP1	1	0.008	0.585046	0.0899627	0.142725
Total Cholesterol Measurement	ENSG00000204217	BMPR2	1	0.071	0.547959	0.090003	0.142781
Primary Biliary Cirrhosis	ENSG00000100985	MMP9	1	-0.038	0.612316	0.0900369	0.142826
High Density Lipoprotein Cholesterol levels	ENSG00000151474	FRMD4A	1	-0.049	0.618855	0.0900631	0.142852
Non-HDL Cholesterol levels	ENSG00000170873	MTSS1	1	-0.143	0.674541	0.0901732	0.142993
Body Mass Index	ENSG00000152784	PRDM8	1	0	0.59021	0.0902062	0.143037
Systolic Blood Pressure	ENSG00000188483	IER5L	1	0.078	0.544254	0.0902534	0.143087
Crohn's Disease	ENSG00000154451	GBP5	1	0.053	0.55902	0.0902585	0.143087
Coronary Artery Disease	ENSG00000130830	MPP1	1	0.053	0.55902	0.0902585	0.143087
Basal Metabolic Rate	ENSG00000142961	MOB3C	1	-0.089	0.643034	0.0903538	0.143222
Waist-hip Ratio	ENSG00000163935	SFMBT1	1	0.061	0.554605	0.090437	0.143323
Waist-hip Ratio	ENSG00000023445	BIRC3	1	0.085	0.540432	0.0904385	0.143323
Type 1 Diabetes	ENSG00000139832	RAB20	1	0.033	0.571172	0.0904534	0.14333
Basal Metabolic Rate	ENSG00000086300	SNX10	1	-0.241	0.733114	0.0904976	0.143392
Waist-hip Ratio	ENSG00000142185	TRPM2	1	-0.017	0.600893	0.0905541	0.143459
Forced Vital Capacity (FVC)	ENSG00000176903	PNMA1	1	0.056	0.557831	0.0905946	0.143506
Basal Metabolic Rate	ENSG00000118508	RAB32	1	0.01	0.585015	0.0905954	0.143506
Eczema	ENSG00000106714	CNTNAP3	1	-0.119	0.661269	0.0906075	0.143517
Triglyceride Levels	ENSG00000155093	PTPRN2	1	-0.114	0.65836	0.0906299	0.143539
Total Cholesterol Measurement	ENSG00000115267	IFIH1	1	-0.112	0.657182	0.0906319	0.143539
Heel T Score	ENSG00000173114	LRRN3	1	0.088	0.539024	0.0906559	0.14356
Systolic Blood Pressure	ENSG00000167207	NOD2	1	0.109	0.526684	0.0907003	0.143614
Diastolic Blood Pressure	ENSG00000152952	PLOD2	1	-0.036	0.612437	0.0907218	0.14364
Hypothyroidism	ENSG00000010610	CD4	1	0.102	0.530922	0.0907608	0.143685
Non-HDL Cholesterol levels	ENSG00000100097	LGALS1	1	-0.146	0.677601	0.090787	0.143705
Rheumatoid Arthritis	ENSG00000136999	CCN3	1	0.046	0.564094	0.0907973	0.14371
Hair Color	ENSG00000115649	CNPPD1	1	-0.028	0.607936	0.0908428	0.143752
Diastolic Blood Pressure	ENSG00000134851	TMEM165	1	0.091	0.537595	0.0908626	0.143762
Eczema	ENSG00000170876	TMEM43	1	-0.08	0.638755	0.0908771	0.143768
Non-HDL Cholesterol levels	ENSG00000092820	EZR	1	-0.143	0.676024	0.0908809	0.143768
Age at Menarche	ENSG00000196188	CTSE	1	0.008	0.586754	0.0909023	0.143785
Cardiovascular Diseases	ENSG00000189430	NCR1	1	0.059	0.556623	0.0909223	0.143792
Crohn's Disease	ENSG00000115507	OTX1	1	0.025	0.576808	0.0909636	0.143849
Basal Metabolic Rate	ENSG00000140403	DNAJA4	1	-0.05	0.621197	0.0909735	0.143856
Eczema	ENSG00000128016	ZFP36	1	-0.084	0.64137	0.0910026	0.143894
Triglyceride Levels	ENSG00000105204	DYRK1B	1	0.079	0.545028	0.0910624	0.143939
Eczema	ENSG00000164327	RICTOR	1	0.101	0.532055	0.0910899	0.143966
Total Cholesterol Measurement	ENSG00000185745	IFIT1	1	-0.067	0.631593	0.0911469	0.144031
Systolic Blood Pressure	ENSG00000133661	SFTPD	1	0.111	0.526266	0.0911697	0.144042
Systolic Blood Pressure	ENSG00000010818	HIVEP2	1	-0.068	0.632278	0.0911946	0.14407
Hypothyroidism	ENSG00000162645	GBP2	1	0.097	0.534675	0.0912428	0.144125
Eczema	ENSG00000157216	SSBP3	1	-0.096	0.649003	0.0912686	0.144157
Basal Metabolic Rate	ENSG00000115738	ID2	1	-0.098	0.650245	0.0912973	0.144186
Eczema	ENSG00000110448	CD5	1	0.005	0.589341	0.0913484	0.14425
Forced Vital Capacity (FVC)	ENSG00000180573	H2AC6	1	0.048	0.563927	0.0913804	0.144283
Low Density Lipoprotein Cholesterol levels	ENSG00000147234	FRMPD3	1	-0.165	0.69011	0.0913848	0.144283
Total Cholesterol Measurement	ENSG00000108654	DDX5	1	0.028	0.575802	0.0913956	0.144292
Auto Immune Traits	ENSG00000139832	RAB20	1	0.061	0.556407	0.0914853	0.144392
Non-HDL Cholesterol levels	ENSG00000142227	EMP3	1	-0.231	0.729501	0.0915158	0.144416
Waist-hip Ratio	ENSG00000164715	LMTK2	1	0.052	0.561793	0.0915162	0.144416
Diastolic Blood Pressure	ENSG00000130598	TNNI2	1	-0.003	0.594428	0.0915385	0.144443
Height	ENSG00000261338		1	-0.018	0.603357	0.0915599	0.144452
Basal Metabolic Rate	ENSG00000257743	MGAM2	1	-0.018	0.603357	0.0915599	0.144452
Inflammatory Bowel Disease	ENSG00000075426	FOSL2	1	0.081	0.544735	0.0915918	0.144473
Eczema	ENSG00000076356	PLXNA2	1	0.069	0.551855	0.091596	0.144473
Eczema	ENSG00000151694	ADAM17	1	-0.06	0.628327	0.0915996	0.144473
Diastolic Blood Pressure	ENSG00000102755	FLT1	1	0.042	0.567942	0.0916436	0.144518
Hypothyroidism	ENSG00000235505	CASP4LP	1	0.099	0.534307	0.091739	0.144587
Non-HDL Cholesterol levels	ENSG00000136286	MYO1G	1	-0.171	0.694436	0.0917456	0.144587
Total Cholesterol Measurement	ENSG00000147234	FRMPD3	1	-0.266	0.750871	0.0917879	0.144637
Systolic Blood Pressure	ENSG00000138434	ITPRID2	1	0.02	0.581324	0.0918332	0.1447
Eczema	ENSG00000229474	PATL2	1	0.041	0.568896	0.0918495	0.144707
Hypothyroidism	ENSG00000111796	KLRB1	1	0.072	0.550563	0.0918828	0.144729
Eczema	ENSG00000189319	FAM53B	1	-0.153	0.684148	0.0919294	0.144779
Height	ENSG00000260257		1	-0.006	0.596926	0.0919304	0.144779
Non-HDL Cholesterol levels	ENSG00000173171	MTX1	1	-0.22	0.723964	0.0919565	0.144812
Eczema	ENSG00000006062	MAP3K14	1	0.05	0.563753	0.0919627	0.144813
Low Density Lipoprotein Cholesterol levels	ENSG00000173064	HECTD4	1	-0.219	0.723576	0.0920488	0.144911
Body Mass Index	ENSG00000197971	MBP	1	-0.122	0.666003	0.0920507	0.144911
Non-HDL Cholesterol levels	ENSG00000136682	ZNG1B	1	-0.099	0.652399	0.0920751	0.144916
Basal Metabolic Rate	ENSG00000156298	TSPAN7	1	-0.148	0.681587	0.0921228	0.144972
Inflammatory Bowel Disease	ENSG00000184014	DENND5A	1	0.029	0.576621	0.0921915	0.145025
Waist-hip Ratio	ENSG00000169967	MAP3K2	1	0.029	0.576621	0.0921915	0.145025
High Density Lipoprotein Cholesterol levels	ENSG00000159388	BTG2	1	-0.024	0.608107	0.0921981	0.145025
Coronary Artery Disease	ENSG00000213088	ACKR1	1	0.058	0.559418	0.0922026	0.145025
Eczema	ENSG00000197971	MBP	1	-0.185	0.703754	0.0922153	0.145037
Heel T Score	ENSG00000205309	NT5M	1	-0.058	0.628515	0.0923106	0.145156
High Density Lipoprotein Cholesterol levels	ENSG00000173064	HECTD4	1	-0.172	0.696348	0.0923623	0.1452
Total Cholesterol Measurement	ENSG00000175643	RMI2	1	-0.292	0.767675	0.0923745	0.1452
High Density Lipoprotein Cholesterol levels	ENSG00000114670	NEK11	1	-0.208	0.71781	0.0923951	0.1452
High Density Lipoprotein Cholesterol levels	ENSG00000157796	WDR19	1	-0.208	0.71781	0.0923951	0.1452
Hypothyroidism	ENSG00000154642	C21orf91	1	0.104	0.532417	0.0923959	0.1452
Type 2 Diabetes	ENSG00000162551	ALPL	1	-0.026	0.609669	0.092398	0.1452
Hair Color	ENSG00000103355	PRSS33	1	0.043	0.568748	0.0924443	0.145256
High Density Lipoprotein Cholesterol levels	ENSG00000163050	COQ8A	1	-0.037	0.61645	0.0925278	0.145352
High Density Lipoprotein Cholesterol levels	ENSG00000213689	TREX1	1	-0.233	0.732972	0.0925316	0.145352
Total Cholesterol Measurement	ENSG00000044115	CTNNA1	1	-0.449	0.861476	0.0925695	0.145378
Non-HDL Cholesterol levels	ENSG00000161638	ITGA5	1	-0.334	0.793141	0.0925844	0.145393
Hair Color	ENSG00000137642	SORL1	1	-0.05	0.624412	0.0926497	0.145442
Heel T Score	ENSG00000100243	CYB5R3	1	0.037	0.572677	0.0926511	0.145442
Triglyceride Levels	ENSG00000165775	FUNDC2	1	0.015	0.585763	0.0926527	0.145442
Systolic Blood Pressure	ENSG00000152642	GPD1L	1	0.103	0.53355	0.0927257	0.145532
Non-HDL Cholesterol levels	ENSG00000166793	YPEL4	1	0.026	0.579361	0.0927316	0.145533
Body Mass Index	ENSG00000214688	C10orf105	1	-0.15	0.684082	0.0927463	0.145548
Eczema	ENSG00000115687	PASK	1	-0.03	0.612761	0.0927789	0.145566
Forced Vital Capacity (FVC)	ENSG00000107745	MICU1	1	0.113	0.52774	0.0928111	0.1456
High Density Lipoprotein Cholesterol levels	ENSG00000175643	RMI2	1	-0.202	0.715337	0.0928939	0.145713
Total Cholesterol Measurement	ENSG00000100897	DCAF11	1	-0.055	0.627988	0.0929636	0.145781
Verbal Numeric Reasoning	ENSG00000133742	CA1	1	-0.023	0.608968	0.0929784	0.145796
Type 1 Diabetes	ENSG00000160785	SLC25A44	1	-0.025	0.610531	0.0931779	0.146075
High Density Lipoprotein Cholesterol levels	ENSG00000267364		1	-0.169	0.696365	0.093207	0.146104
Hair Color	ENSG00000214548	MEG3	1	0.105	0.53316	0.0932161	0.14611
Hypothyroidism	ENSG00000187554	TLR5	1	0.058	0.561205	0.0932434	0.146122
Waist-hip Ratio	ENSG00000150594	ADRA2A	1	-0.002	0.596953	0.0932446	0.146122
Total Cholesterol Measurement	ENSG00000111790	FGFR1OP2	1	0.137	0.514291	0.0933398	0.146229
Total Cholesterol Measurement	ENSG00000178732	GP5	1	0.004	0.593579	0.0933556	0.146246
Cardiovascular Diseases	ENSG00000005102	MEOX1	1	-0.003	0.597786	0.0933749	0.146268
Low Density Lipoprotein Cholesterol levels	ENSG00000112679	DUSP22	1	-0.187	0.707483	0.0933901	0.146283
Heel T Score	ENSG00000102886	GDPD3	1	0.208	0.472185	0.0934823	0.146411
Non-HDL Cholesterol levels	ENSG00000179833	SERTAD2	1	-0.122	0.669002	0.093518	0.146444
Triglyceride Levels	ENSG00000115935	WIPF1	1	-0.148	0.684518	0.0935243	0.146444
Eczema	ENSG00000163694	RBM47	1	-0.175	0.700618	0.0935248	0.146444
Basal Metabolic Rate	ENSG00000130402	ACTN4	1	-0.07	0.638363	0.0937065	0.14667
Coronary Artery Disease	ENSG00000145491	ROPN1L	1	0.02	0.584758	0.0937564	0.14674
Cardiovascular Diseases	ENSG00000169744	LDB2	1	0.036	0.575356	0.0938395	0.146828
Eczema	ENSG00000130518	IQCN	1	-0.074	0.641042	0.0938564	0.146832
Heel T Score	ENSG00000111640	GAPDH	1	-0.074	0.641042	0.0938564	0.146832
Coronary Artery Disease	ENSG00000171552	BCL2L1	1	0.041	0.572404	0.0938579	0.146832
Total Cholesterol Measurement	ENSG00000067606	PRKCZ	1	-0.058	0.631692	0.0939605	0.146959
Total Cholesterol Measurement	ENSG00000141429	GALNT1	1	0.006	0.593562	0.094006	0.147014
Non-HDL Cholesterol levels	ENSG00000026652	AGPAT4	1	-0.211	0.723189	0.0940268	0.147038
Low Density Lipoprotein Cholesterol levels	ENSG00000123374	CDK2	1	-0.125	0.672181	0.094198	0.147239
Coronary Artery Disease	ENSG00000204613	TRIM10	1	0.011	0.590955	0.0942169	0.147256
Height	ENSG00000162511	LAPTM5	1	0.067	0.557514	0.0942288	0.147262
Hypothyroidism	ENSG00000197122	SRC	1	-0.049	0.626891	0.0942608	0.147288
Low Density Lipoprotein Cholesterol levels	ENSG00000134308	YWHAQ	1	-0.09	0.651402	0.0942654	0.147288
Eczema	ENSG00000213145	CRIP1	1	-0.121	0.669931	0.094267	0.147288
High Density Lipoprotein Cholesterol levels	ENSG00000101104	PABPC1L	1	0.122	0.524777	0.0943096	0.147346
Non-HDL Cholesterol levels	ENSG00000110881	ASIC1	1	-0.161	0.693946	0.0943191	0.147353
Crohn's Disease	ENSG00000090339	ICAM1	1	0.105	0.535034	0.0943684	0.147395
Diastolic Blood Pressure	ENSG00000039523	RIPOR1	1	-0.11	0.663581	0.0943783	0.147395
Non-HDL Cholesterol levels	ENSG00000206560	ANKRD28	1	-0.207	0.721576	0.0943809	0.147395
Forced Vital Capacity (FVC)	ENSG00000125869	LAMP5	1	-0.104	0.660015	0.0943884	0.147395
Basal Metabolic Rate	ENSG00000112851	ERBIN	1	-0.182	0.706665	0.0943971	0.147395
Coronary Artery Disease	ENSG00000022840	RNF10	1	0.066	0.55853	0.0944758	0.147497
Heel T Score	ENSG00000224183	SDHDP6	1	0.171	0.495989	0.0946411	0.14773
Diastolic Blood Pressure	ENSG00000158457	TSPAN33	1	-0.056	0.631873	0.0946778	0.14777
Diastolic Blood Pressure	ENSG00000140280	LYSMD2	1	0.02	0.586467	0.0947173	0.147796
Cardiovascular Diseases	ENSG00000174885	NLRP6	1	0.02	0.586467	0.0947173	0.147796
Total Cholesterol Measurement	ENSG00000204131	NHSL2	1	-0.474	0.882101	0.0947196	0.147796
Waist-hip Ratio	ENSG00000120217	CD274	1	0.031	0.579979	0.0947709	0.147857
Basal Metabolic Rate	ENSG00000148834	GSTO1	1	0.007	0.594394	0.094799	0.147892
Basal Metabolic Rate	ENSG00000069696	DRD4	1	0.064	0.560552	0.0949622	0.148085
Cardiovascular Diseases	ENSG00000133816	MICAL2	1	-0.147	0.686923	0.0949657	0.148085
High Density Lipoprotein Cholesterol levels	ENSG00000228278	ORM2	1	0.162	0.502004	0.0950561	0.148168
Basal Metabolic Rate	ENSG00000221869	CEBPD	1	-0.276	0.764466	0.0950899	0.148203
High Density Lipoprotein Cholesterol levels	ENSG00000164087	POC1A	1	-0.275	0.764172	0.095222	0.148367
Inflammatory Bowel Disease	ENSG00000163754	GYG1	1	0.095	0.542466	0.0952547	0.148402
Coronary Artery Disease	ENSG00000166825	ANPEP	1	0.095	0.542466	0.0952547	0.148402
Non-HDL Cholesterol levels	ENSG00000173064	HECTD4	1	-0.211	0.725952	0.095285	0.148427
Inflammatory Bowel Disease	ENSG00000160145	KALRN	1	0.116	0.529929	0.0952864	0.148427
Systolic Blood Pressure	ENSG00000032444	PNPLA6	1	0.102	0.538411	0.0953411	0.148427
Systolic Blood Pressure	ENSG00000092010	PSME1	1	0.102	0.538411	0.0953411	0.148427
Diastolic Blood Pressure	ENSG00000034713	GABARAPL2	1	0.016	0.589993	0.0953523	0.148436
Total Cholesterol Measurement	ENSG00000182718	ANXA2	1	-0.323	0.793285	0.0953654	0.148448
High Density Lipoprotein Cholesterol levels	ENSG00000109107	ALDOC	1	-0.072	0.642829	0.0953895	0.148477
Total Cholesterol Measurement	ENSG00000142409	ZNF787	1	0.141	0.515155	0.0954229	0.148512
Low Density Lipoprotein Cholesterol levels	ENSG00000187608	ISG15	1	0.043	0.574004	0.0954675	0.148557
Eczema	ENSG00000118520	ARG1	1	0.074	0.555727	0.0956567	0.148775
Total Cholesterol Measurement	ENSG00000173064	HECTD4	1	-0.337	0.802543	0.0957225	0.148855
Height	ENSG00000124587	PEX6	1	-0.016	0.610013	0.0958055	0.148956
Heel T Score	ENSG00000123610	TNFAIP6	1	-0.091	0.655094	0.095831	0.148977
Diastolic Blood Pressure	ENSG00000144824	PHLDB2	1	0.143	0.514603	0.0958404	0.148977
High Density Lipoprotein Cholesterol levels	ENSG00000143842	SOX13	1	0.093	0.544654	0.0958572	0.148987
Eczema	ENSG00000170345	FOS	1	-0.094	0.656959	0.0958634	0.148987
Cardiovascular Diseases	ENSG00000196781	TLE1	1	0.046	0.572898	0.0958693	0.148988
Coronary Artery Disease	ENSG00000158089	GALNT14	1	0.06	0.564552	0.0959052	0.149006
Coronary Artery Disease	ENSG00000163235	TGFA	1	0.06	0.564552	0.0959052	0.149006
Low Density Lipoprotein Cholesterol levels	ENSG00000156313	RPGR	1	-0.235	0.741839	0.0959564	0.149059
Waist-hip Ratio	ENSG00000054983	GALC	1	0.081	0.552036	0.0959633	0.149059
Eczema	ENSG00000225079	FTH1P22	1	0.055	0.567712	0.0959975	0.149095
Heel T Score	ENSG00000162413	KLHL21	1	-0.028	0.617736	0.0960841	0.149197
Height	ENSG00000226479	TMEM185B	1	-0.449	0.870722	0.0960853	0.149197
Waist-hip Ratio	ENSG00000179869	ABCA13	1	0.059	0.565543	0.0961349	0.149258
FEV1-FVC Ratio	ENSG00000261253		1	-0.04	0.625133	0.096183	0.149307
Heel T Score	ENSG00000129055	ANAPC13	1	0.054	0.568689	0.0962175	0.149344
Age at Menarche	ENSG00000170315	UBB	1	-0.012	0.608462	0.0962705	0.149397
Systolic Blood Pressure	ENSG00000137752	CASP1	1	0.003	0.599458	0.0962788	0.149397
Crohn's Disease	ENSG00000168280	KIF5C	1	0.067	0.561093	0.0963475	0.14947
Basal Metabolic Rate	ENSG00000213347	MXD3	1	0.067	0.561093	0.0963475	0.14947
Hypothyroidism	ENSG00000144136	SLC20A1	1	0.009	0.596049	0.0963895	0.149518
Non-HDL Cholesterol levels	ENSG00000134198	TSPAN2	1	-0.205	0.724914	0.0964595	0.149601
Coronary Artery Disease	ENSG00000163221	S100A12	1	0.062	0.564335	0.0964863	0.149606
Low Density Lipoprotein Cholesterol levels	ENSG00000163399	ATP1A1	1	-0.105	0.665145	0.0966547	0.149783
Inflammatory Bowel Disease	ENSG00000100450	GZMH	1	-0.035	0.623027	0.0966646	0.149783
Cardiovascular Diseases	ENSG00000164484	TMEM200A	1	0.094	0.5454	0.0966803	0.149783
Systolic Blood Pressure	ENSG00000140853	NLRC5	1	0.078	0.555179	0.0967688	0.149904
Systolic Blood Pressure	ENSG00000168769	TET2	1	0.019	0.590752	0.0967948	0.149936
Hair Color	ENSG00000172037	LAMB2	1	-0.054	0.635207	0.0970548	0.150262
Neuroticism	ENSG00000134755	DSC2	1	0.072	0.559579	0.0972391	0.150497
Age at Menarche	ENSG00000153162	BMP6	1	0.049	0.573522	0.0972823	0.150539
Height	ENSG00000114841	DNAH1	1	0.009	0.597726	0.0973275	0.150581
Eczema	ENSG00000235750	KIAA0040	1	-0.033	0.623137	0.0973695	0.150631
Body Mass Index	ENSG00000174807	CD248	1	-0.108	0.668418	0.0973891	0.150644
Low Density Lipoprotein Cholesterol levels	ENSG00000175643	RMI2	1	-0.139	0.687133	0.0973956	0.150646
Non-HDL Cholesterol levels	ENSG00000087903	RFX2	1	-0.201	0.724654	0.0974504	0.150705
Eczema	ENSG00000115718	PROC	1	-0.015	0.612495	0.0974879	0.150746
Eczema	ENSG00000110057	UNC93B1	1	-0.165	0.703043	0.0975028	0.150761
Non-HDL Cholesterol levels	ENSG00000152684	PELO	1	0.145	0.515986	0.0975149	0.150771
Low Density Lipoprotein Cholesterol levels	ENSG00000151474	FRMD4A	1	-0.025	0.618674	0.0975663	0.150825
Low Density Lipoprotein Cholesterol levels	ENSG00000140564	FURIN	1	-0.067	0.644147	0.0976301	0.150881
Cardiovascular Diseases	ENSG00000198892	SHISA4	1	0.013	0.595975	0.0976996	0.150972
Body Mass Index	ENSG00000137815	RTF1	1	0.129	0.525962	0.0977189	0.150993
Coronary Artery Disease	ENSG00000149294	NCAM1	1	0.056	0.570254	0.0978426	0.151167
Systolic Blood Pressure	ENSG00000116954	RRAGC	1	0.144	0.517235	0.0979336	0.151274
Non-HDL Cholesterol levels	ENSG00000134326	CMPK2	1	-0.003	0.606101	0.097957	0.151293
Low Density Lipoprotein Cholesterol levels	ENSG00000122034	GTF3A	1	0.097	0.545792	0.0980307	0.151391
High Density Lipoprotein Cholesterol levels	ENSG00000110274	CEP164	1	-0.194	0.721724	0.0980517	0.151414
Triglyceride Levels	ENSG00000198417	MT1F	1	0.055	0.571228	0.0980603	0.151419
Diastolic Blood Pressure	ENSG00000100731	PCNX1	1	0.05	0.574308	0.0980941	0.151449
Total Cholesterol Measurement	ENSG00000259330	INAFM2	1	0.093	0.548317	0.0980966	0.151449
Crohn's Disease	ENSG00000115415	STAT1	1	0.081	0.555651	0.0981445	0.151514
Rheumatoid Arthritis	ENSG00000100985	MMP9	1	-0.044	0.631239	0.0981497	0.151514
Cardiovascular Diseases	ENSG00000110047	EHD1	1	0.111	0.537557	0.0981729	0.151522
Eczema	ENSG00000138642	HERC6	1	-0.103	0.66696	0.0981739	0.151522
Systolic Blood Pressure	ENSG00000176624	MEX3C	1	0.068	0.563643	0.0982234	0.151586
Coronary Artery Disease	ENSG00000041353	RAB27B	1	0.028	0.587845	0.0982296	0.151587
Low Density Lipoprotein Cholesterol levels	ENSG00000155090	KLF10	1	0.039	0.58122	0.0982457	0.151595
Total Cholesterol Measurement	ENSG00000156313	RPGR	1	-0.303	0.788551	0.0984535	0.151858
Inflammatory Bowel Disease	ENSG00000140398	NEIL1	1	0.103	0.54285	0.0984548	0.151858
Multiple Sclerosis	ENSG00000054654	SYNE2	1	0.103	0.54285	0.0984548	0.151858
Total Cholesterol Measurement	ENSG00000165861	ZFYVE1	1	-0.348	0.81582	0.0984681	0.15187
Total Cholesterol Measurement	ENSG00000112679	DUSP22	1	-0.306	0.790562	0.0985369	0.15195
Height	ENSG00000168216	LMBRD1	1	-0.051	0.636242	0.0985575	0.151965
High Density Lipoprotein Cholesterol levels	ENSG00000087206	UIMC1	1	-0.01	0.61178	0.0987546	0.152209
Forced Vital Capacity (FVC)	ENSG00000099991	CABIN1	1	0.102	0.543959	0.0987675	0.15222
Total Cholesterol Measurement	ENSG00000155629	PIK3AP1	1	-0.112	0.673728	0.0988373	0.15232
Diastolic Blood Pressure	ENSG00000172575	RASGRP1	1	0.056	0.572006	0.0988752	0.152356
Eczema	ENSG00000183087	GAS6	1	0.094	0.549059	0.0989231	0.152356
Non-HDL Cholesterol levels	ENSG00000070961	ATP2B1	1	-0.103	0.668459	0.09893	0.152356
Systolic Blood Pressure	ENSG00000134243	SORT1	1	0.119	0.53397	0.0989624	0.152356
Diastolic Blood Pressure	ENSG00000178814	OPLAH	1	0.082	0.556404	0.0989675	0.152356
Eczema	ENSG00000179639	FCER1A	1	-0.044	0.632823	0.0989938	0.152356
High Density Lipoprotein Cholesterol levels	ENSG00000111880	RNGTT	1	-0.198	0.72617	0.0989939	0.152356
High Density Lipoprotein Cholesterol levels	ENSG00000134986	NREP	1	-0.198	0.72617	0.0989939	0.152356
High Density Lipoprotein Cholesterol levels	ENSG00000138670	RASGEF1B	1	-0.198	0.72617	0.0989939	0.152356
High Density Lipoprotein Cholesterol levels	ENSG00000144354	CDCA7	1	-0.198	0.72617	0.0989939	0.152356
High Density Lipoprotein Cholesterol levels	ENSG00000160271	RALGDS	1	-0.198	0.72617	0.0989939	0.152356
High Density Lipoprotein Cholesterol levels	ENSG00000168026	TTC21A	1	-0.198	0.72617	0.0989939	0.152356
High Density Lipoprotein Cholesterol levels	ENSG00000171368	TPPP	1	-0.198	0.72617	0.0989939	0.152356
High Density Lipoprotein Cholesterol levels	ENSG00000174485	DENND4A	1	-0.198	0.72617	0.0989939	0.152356
High Density Lipoprotein Cholesterol levels	ENSG00000214944	ARHGEF28	1	-0.198	0.72617	0.0989939	0.152356
Height	ENSG00000170180	GYPA	1	0.017	0.595874	0.099009	0.152362
Type 1 Diabetes	ENSG00000141574	SECTM1	1	0.029	0.588647	0.099036	0.152395
Basal Metabolic Rate	ENSG00000166341	DCHS1	1	0.069	0.564409	0.0990426	0.152397
Hypothyroidism	ENSG00000114993	RTKN	1	0.101	0.545065	0.0990772	0.152442
FEV1-FVC Ratio	ENSG00000120696	KBTBD7	1	0.097	0.547623	0.0991589	0.152533
Basal Metabolic Rate	ENSG00000126822	PLEKHG3	1	-0.159	0.703003	0.0992211	0.152621
Non-HDL Cholesterol levels	ENSG00000188229	TUBB4B	1	0.089	0.552616	0.0992454	0.152649
Coronary Artery Disease	ENSG00000130821	SLC6A8	1	0.068	0.565416	0.0992824	0.152674
Low Density Lipoprotein Cholesterol levels	ENSG00000137628	DDX60	1	0.054	0.573945	0.0993034	0.152687
Low Density Lipoprotein Cholesterol levels	ENSG00000196116	TDRD7	1	0.054	0.573945	0.0993034	0.152687
Crohn's Disease	ENSG00000143669	LYST	1	-0.051	0.637813	0.0993901	0.152804
Respiratory and Ear-nose-throat Diseases	ENSG00000172927	MYEOV	1	-0.027	0.623426	0.0994863	0.152926
Forced Vital Capacity (FVC)	ENSG00000162599	NFIA	1	0.092	0.551217	0.0995036	0.152935
Non-HDL Cholesterol levels	ENSG00000137094	DNAJB5	1	-0.388	0.842714	0.0995457	0.152966
Basal Metabolic Rate	ENSG00000123728	RAP2C	1	0.124	0.53189	0.0995668	0.15299
Total Cholesterol Measurement	ENSG00000186891	TNFRSF18	1	-0.041	0.632233	0.0996517	0.153076
High Density Lipoprotein Cholesterol levels	ENSG00000149328	GLB1L2	1	-0.223	0.742848	0.0996882	0.153079
Low Density Lipoprotein Cholesterol levels	ENSG00000228594	FNDC10	1	0.047	0.578901	0.0997178	0.153092
Diastolic Blood Pressure	ENSG00000111181	SLC6A12	1	0.052	0.575871	0.0997223	0.153092
Waist-hip Ratio	ENSG00000025434	NR1H3	1	0.052	0.575871	0.0997223	0.153092
Basal Metabolic Rate	ENSG00000129566	TEP1	1	0.07	0.565172	0.0998633	0.153257
Hypothyroidism	ENSG00000165140	FBP1	1	0.017	0.597552	0.0999604	0.153381
Low Density Lipoprotein Cholesterol levels	ENSG00000111348	ARHGDIB	1	-0.2	0.729748	0.100093	0.153533
Triglyceride Levels	ENSG00000259448	LINC02352	1	0.073	0.563905	0.100198	0.15366
Low Density Lipoprotein Cholesterol levels	ENSG00000166508	MCM7	1	-0.117	0.679539	0.100225	0.153684
High Density Lipoprotein Cholesterol levels	ENSG00000105204	DYRK1B	1	0.077	0.561593	0.100271	0.153734
Basal Metabolic Rate	ENSG00000090020	SLC9A1	1	0.122	0.53423	0.100282	0.153734
Heel T Score	ENSG00000159461	AMFR	1	0.135	0.526357	0.100306	0.153734
Low Density Lipoprotein Cholesterol levels	ENSG00000162545	CAMK2N1	1	-0.077	0.655363	0.100308	0.153734
Total Cholesterol Measurement	ENSG00000101337	TM9SF4	1	-0.239	0.753955	0.100314	0.153734
Coronary Artery Disease	ENSG00000160179	ABCG1	1	0.108	0.542799	0.100314	0.153734
Low Density Lipoprotein Cholesterol levels	ENSG00000165861	ZFYVE1	1	-0.19	0.724172	0.10033	0.153742
Waist-hip Ratio	ENSG00000101152	DNAJC5	1	0.092	0.55303	0.100618	0.154123
Cardiovascular Diseases	ENSG00000131069	ACSS2	1	-0.021	0.62205	0.100725	0.154262
Triglyceride Levels	ENSG00000095951	HIVEP1	1	0.052	0.577607	0.100745	0.154283
Basal Metabolic Rate	ENSG00000136068	FLNB	1	-0.033	0.629529	0.100816	0.154367
Height	ENSG00000106546	AHR	1	0.095	0.551615	0.100873	0.154428
Hypothyroidism	ENSG00000164484	TMEM200A	1	0.127	0.532122	0.10088	0.154429
Forced Vital Capacity (FVC)	ENSG00000124134	KCNS1	1	0.083	0.558948	0.100885	0.154429
Eczema	ENSG00000117335	CD46	1	0.023	0.595673	0.100971	0.154543
High Density Lipoprotein Cholesterol levels	ENSG00000059758	CDK17	1	-0.228	0.748717	0.100976	0.154543
Basal Metabolic Rate	ENSG00000113749	HRH2	1	-0.024	0.624351	0.100984	0.154546
Schizophrenia	ENSG00000105610	KLF1	1	0.002	0.608577	0.101028	0.154605
Low Density Lipoprotein Cholesterol levels	ENSG00000101337	TM9SF4	1	-0.111	0.677597	0.101085	0.154662
Non-HDL Cholesterol levels	ENSG00000126353	CCR7	1	-0.227	0.748352	0.101088	0.154662
Low Density Lipoprotein Cholesterol levels	ENSG00000156381	ANKRD9	1	0.123	0.534937	0.10112	0.154684
FEV1-FVC Ratio	ENSG00000151789	ZNF385D	1	-0.081	0.65945	0.101162	0.154704
Age at Menarche	ENSG00000160179	ABCG1	1	0.086	0.557597	0.101177	0.154704
Eczema	ENSG00000123146	ADGRE5	1	-0.083	0.660717	0.101187	0.154711
Respiratory and Ear-nose-throat Diseases	ENSG00000141096	DPEP3	1	0.015	0.600946	0.101196	0.154716
Total Cholesterol Measurement	ENSG00000156381	ANKRD9	1	0.105	0.546144	0.101263	0.154767
Height	ENSG00000166770	ZNF667-AS1	1	0.151	0.518138	0.101305	0.154813
Coronary Artery Disease	ENSG00000168899	VAMP5	1	0.027	0.593821	0.101309	0.154813
Total Cholesterol Measurement	ENSG00000091129	NRCAM	1	-0.322	0.806825	0.101313	0.154813
Systolic Blood Pressure	ENSG00000111863	ADTRP	1	0.112	0.541987	0.101335	0.154834
Hypothyroidism	ENSG00000257335	MGAM	1	0.054	0.577423	0.101356	0.154853
Non-HDL Cholesterol levels	ENSG00000197415	VEPH1	1	-0.193	0.728204	0.101364	0.154853
FEV1-FVC Ratio	ENSG00000089692	LAG3	1	-0.128	0.688542	0.101371	0.154854
Triglyceride Levels	ENSG00000019582	CD74	1	0.068	0.568946	0.101397	0.154883
Diastolic Blood Pressure	ENSG00000180448	ARHGAP45	1	0.006	0.606904	0.101459	0.154946
Non-HDL Cholesterol levels	ENSG00000176014	TUBB6	1	-0.258	0.768132	0.101476	0.154963
Low Density Lipoprotein Cholesterol levels	ENSG00000151729	SLC25A4	1	0.043	0.584374	0.101495	0.154975
Waist-hip Ratio	ENSG00000088826	SMOX	1	-0.217	0.743279	0.10156	0.155044
Waist-hip Ratio	ENSG00000088179	PTPN4	1	0.053	0.578382	0.101562	0.155044
Non-HDL Cholesterol levels	ENSG00000147883	CDKN2B	1	-0.047	0.639688	0.101686	0.15522
Non-HDL Cholesterol levels	ENSG00000143384	MCL1	1	-0.277	0.780308	0.101728	0.155245
High Density Lipoprotein Cholesterol levels	ENSG00000227811	INKA2-AS1	1	0.047	0.582349	0.10174	0.155255
Systolic Blood Pressure	ENSG00000007516	BAIAP3	1	0.003	0.609395	0.101829	0.155374
Low Density Lipoprotein Cholesterol levels	ENSG00000134321	RSAD2	1	0.017	0.600893	0.101861	0.155389
Respiratory and Ear-nose-throat Diseases	ENSG00000000938	FGR	1	0.01	0.605199	0.101876	0.155389
Coronary Artery Disease	ENSG00000082146	STRADB	1	0.103	0.548354	0.10188	0.155389
Inflammatory Bowel Disease	ENSG00000176083	ZNF683	1	-0.051	0.642504	0.101884	0.155389
Basal Metabolic Rate	ENSG00000132589	FLOT2	1	-0.201	0.73426	0.101911	0.155421
Total Cholesterol Measurement	ENSG00000206344	HCG27	1	-0.44	0.88044	0.101935	0.15544
Heel T Score	ENSG00000240505	TNFRSF13B	1	-0.006	0.615095	0.10194	0.15544
Waist-hip Ratio	ENSG00000163812	ZDHHC3	1	0.056	0.577232	0.101967	0.155447
Hypothyroidism	ENSG00000075426	FOSL2	1	0.095	0.553427	0.101993	0.155478
Low Density Lipoprotein Cholesterol levels	ENSG00000188313	PLSCR1	1	-0.096	0.670249	0.102004	0.155485
Systolic Blood Pressure	ENSG00000025434	NR1H3	1	0.05	0.581238	0.102166	0.155698
Total Cholesterol Measurement	ENSG00000120129	DUSP1	1	-0.358	0.830979	0.102213	0.155753
Total Cholesterol Measurement	ENSG00000167566	NCKAP5L	1	-0.042	0.637685	0.102252	0.155802
High Density Lipoprotein Cholesterol levels	ENSG00000134698	AGO4	1	0.094	0.554501	0.10228	0.155828
Waist-hip Ratio	ENSG00000176463	SLCO3A1	1	-0.061	0.649385	0.10229	0.155834
Total Cholesterol Measurement	ENSG00000236901	MIR600HG	1	-0.002	0.613492	0.102412	0.155994
High Density Lipoprotein Cholesterol levels	ENSG00000172116	CD8B	1	-0.246	0.762933	0.102433	0.156018
Coronary Artery Disease	ENSG00000136161	RCBTB2	1	0.032	0.592729	0.102443	0.156024
Eczema	ENSG00000132155	RAF1	1	-0.114	0.682253	0.102506	0.156095
Basal Metabolic Rate	ENSG00000004059	ARF5	1	-0.022	0.626025	0.10257	0.156161
Low Density Lipoprotein Cholesterol levels	ENSG00000091129	NRCAM	1	-0.169	0.716207	0.102635	0.156231
High Density Lipoprotein Cholesterol levels	ENSG00000256039	LINC02446	1	-0.249	0.765235	0.102642	0.156233
Respiratory and Ear-nose-throat Diseases	ENSG00000125810	CD93	1	-0.082	0.663111	0.102742	0.15636
Body Mass Index	ENSG00000108387	SEPTIN4	1	0.024	0.598149	0.102742	0.15636
Basal Metabolic Rate	ENSG00000188158	NHS	1	-0.338	0.820017	0.102748	0.15636
Low Density Lipoprotein Cholesterol levels	ENSG00000121067	SPOP	1	-0.144	0.701253	0.102813	0.156424
Diastolic Blood Pressure	ENSG00000104915	STX10	1	0.111	0.544955	0.102821	0.156428
Height	ENSG00000167380	ZNF226	1	-0.006	0.616721	0.102846	0.156457
Low Density Lipoprotein Cholesterol levels	ENSG00000173848	NET1	1	-0.026	0.629063	0.102891	0.156516
Total Cholesterol Measurement	ENSG00000171408	PDE7B	1	-0.365	0.836944	0.102904	0.156528
Non-HDL Cholesterol levels	ENSG00000133067	LGR6	1	-0.124	0.689274	0.102954	0.156577
Coronary Artery Disease	ENSG00000158578	ALAS2	1	0.008	0.608528	0.103067	0.156724
Basal Metabolic Rate	ENSG00000129007	CALML4	1	0.034	0.592617	0.103089	0.15673
FEV1-FVC Ratio	ENSG00000189077	TMEM120A	1	0.087	0.560129	0.103106	0.15673
Non-HDL Cholesterol levels	ENSG00000136379	ABHD17C	1	0.087	0.560129	0.103106	0.15673
Cardiovascular Diseases	ENSG00000158517	NCF1	1	0.05	0.582958	0.103182	0.156829
Systolic Blood Pressure	ENSG00000135525	MAP7	1	-0.116	0.684845	0.103193	0.156834
Height	ENSG00000105426	PTPRS	1	-0.179	0.723521	0.103201	0.156834
Total Cholesterol Measurement	ENSG00000010404	IDS	1	-0.258	0.772031	0.103214	0.156843
High Density Lipoprotein Cholesterol levels	ENSG00000196542	SPTSSB	1	-0.135	0.696606	0.103244	0.156871
Diastolic Blood Pressure	ENSG00000110315	RNF141	1	-0.02	0.626093	0.103281	0.156919
Low Density Lipoprotein Cholesterol levels	ENSG00000185168	LINC00482	1	0.006	0.610194	0.103315	0.156953
Systolic Blood Pressure	ENSG00000109452	INPP4B	1	0.064	0.57466	0.103358	0.157001
High Density Lipoprotein Cholesterol levels	ENSG00000197077	KIAA1671	1	0.054	0.58088	0.103405	0.157058
Low Density Lipoprotein Cholesterol levels	ENSG00000125510	OPRL1	1	-0.048	0.643514	0.103407	0.157058
Eczema	ENSG00000164054	SHISA5	1	-0.131	0.694494	0.103414	0.15706
Non-HDL Cholesterol levels	ENSG00000133961	NUMB	1	-0.035	0.635751	0.103526	0.157202
Hypothyroidism	ENSG00000189430	NCR1	1	0.081	0.564586	0.10358	0.157243
Hypothyroidism	ENSG00000196781	TLE1	1	0.081	0.564586	0.10358	0.157243
Forced Vital Capacity (FVC)	ENSG00000125772	GPCPD1	1	0.136	0.530835	0.103605	0.157272
Eczema	ENSG00000010361	FUZ	1	-0.141	0.701149	0.103668	0.157341
Non-HDL Cholesterol levels	ENSG00000092621	PHGDH	1	-0.314	0.8075	0.103685	0.157351
Total Cholesterol Measurement	ENSG00000129595	EPB41L4A	1	0.062	0.576618	0.103795	0.157483
Waist-hip Ratio	ENSG00000117560	FASLG	1	0.035	0.593403	0.103904	0.15764
Diastolic Blood Pressure	ENSG00000097033	SH3GLB1	1	0.096	0.555961	0.103947	0.157679
Waist-hip Ratio	ENSG00000137824	RMDN3	1	0.061	0.577592	0.10401	0.157757
Low Density Lipoprotein Cholesterol levels	ENSG00000136286	MYO1G	1	-0.217	0.748646	0.104035	0.157786
Height	ENSG00000115307	AUP1	1	0.165	0.513847	0.104163	0.157937
Waist-hip Ratio	ENSG00000107960	STN1	1	0.087	0.561913	0.104204	0.157973
Hair Color	ENSG00000161203	AP2M1	1	0.131	0.534907	0.104252	0.15802
Non-HDL Cholesterol levels	ENSG00000111554	MDM1	1	-0.263	0.777454	0.104262	0.158026
Inflammatory Bowel Disease	ENSG00000166927	MS4A7	1	0.038	0.592374	0.104381	0.158172
Low Density Lipoprotein Cholesterol levels	ENSG00000185347	TEDC1	1	-0.266	0.779649	0.104417	0.158205
Non-HDL Cholesterol levels	ENSG00000104960	PTOV1	1	0.086	0.562957	0.104468	0.15826
Type 1 Diabetes	ENSG00000165029	ABCA1	1	0.043	0.58949	0.104496	0.158291
Low Density Lipoprotein Cholesterol levels	ENSG00000159461	AMFR	1	0.143	0.528043	0.104595	0.158409
Total Cholesterol Measurement	ENSG00000111348	ARHGDIB	1	-0.238	0.762849	0.104618	0.158435
Triglyceride Levels	ENSG00000166265	CYYR1	1	0.01	0.610141	0.10468	0.158511
Triglyceride Levels	ENSG00000136830	NIBAN2	1	-0.115	0.687202	0.104692	0.158512
Triglyceride Levels	ENSG00000077782	FGFR1	1	-0.063	0.655332	0.104787	0.158615
Inflammatory Bowel Disease	ENSG00000147416	ATP6V1B2	1	0.093	0.559163	0.104789	0.158615
Systolic Blood Pressure	ENSG00000034713	GABARAPL2	1	0.046	0.588413	0.104951	0.158826
Cardiovascular Diseases	ENSG00000153823	PID1	1	0.015	0.607572	0.104973	0.158851
Non-HDL Cholesterol levels	ENSG00000165879	FRAT1	1	-0.325	0.817339	0.104993	0.158863
Triglyceride Levels	ENSG00000002919	SNX11	1	0.145	0.527497	0.105047	0.158927
Waist-hip Ratio	ENSG00000157017	GHRL	1	-0.093	0.674393	0.105078	0.158957
Cardiovascular Diseases	ENSG00000135636	DYSF	1	0.039	0.593153	0.105199	0.159113
Low Density Lipoprotein Cholesterol levels	ENSG00000229117	RPL41	1	-0.003	0.619172	0.105253	0.159168
FEV1-FVC Ratio	ENSG00000140479	PCSK6	1	0.005	0.61429	0.105285	0.159208
Basal Metabolic Rate	ENSG00000149930	TAOK2	1	-0.013	0.625478	0.105326	0.159232
Systolic Blood Pressure	ENSG00000197562	RAB40C	1	0.095	0.558827	0.105347	0.159232
Total Cholesterol Measurement	ENSG00000229117	RPL41	1	-0.024	0.632316	0.105352	0.159232
Triglyceride Levels	ENSG00000145685	LHFPL2	1	-0.037	0.640344	0.105352	0.159232
Eczema	ENSG00000153561	RMND5A	1	0.054	0.584316	0.10545	0.159356
Waist-hip Ratio	ENSG00000140995	DEF8	1	0.043	0.591186	0.105494	0.159411
Multiple Sclerosis	ENSG00000014914	MTMR11	1	-0.06	0.65485	0.105514	0.159414
Cardiovascular Diseases	ENSG00000150045	KLRF1	1	0.017	0.60752	0.105651	0.159586
FEV1-FVC Ratio	ENSG00000156642	NPTN	1	0.023	0.604016	0.105769	0.159739
Basal Metabolic Rate	ENSG00000261211		1	0.015	0.609218	0.105915	0.159921
Non-HDL Cholesterol levels	ENSG00000137965	IFI44	1	-0.02	0.630871	0.105919	0.159921
Non-HDL Cholesterol levels	ENSG00000139370	SLC15A4	1	-0.169	0.723161	0.105983	0.159994
Non-HDL Cholesterol levels	ENSG00000123933	MXD4	1	0.034	0.597663	0.106031	0.160037
Crohn's Disease	ENSG00000171476	HOPX	1	0.055	0.585079	0.106275	0.160317
Cardiovascular Diseases	ENSG00000106070	GRB10	1	0.038	0.595744	0.106357	0.160432
High Density Lipoprotein Cholesterol levels	ENSG00000204634	TBC1D8	1	0.157	0.522134	0.106413	0.160508
Total Cholesterol Measurement	ENSG00000151914	DST	1	0.11	0.551547	0.106605	0.160745
High Density Lipoprotein Cholesterol levels	ENSG00000137265	IRF4	1	-0.241	0.769097	0.106619	0.160757
Height	ENSG00000230068	CDC42-IT1	1	0.106	0.55414	0.106677	0.160827
Triglyceride Levels	ENSG00000197903	H2BC12	1	0	0.619987	0.106758	0.160915
Eczema	ENSG00000174807	CD248	1	-0.167	0.723626	0.106807	0.160962
Coronary Artery Disease	ENSG00000103342	GSPT1	1	0.072	0.575454	0.106823	0.160974
Systolic Blood Pressure	ENSG00000138755	CXCL9	1	0.093	0.562732	0.10701	0.161157
Triglyceride Levels	ENSG00000033327	GAB2	1	-0.057	0.655882	0.107055	0.161213
Non-HDL Cholesterol levels	ENSG00000100605	ITPK1	1	-0.259	0.781364	0.107118	0.161289
Total Cholesterol Measurement	ENSG00000154589	LY96	1	0.133	0.538146	0.10716	0.16133
FEV1-FVC Ratio	ENSG00000182117	NOP10	1	-0.004	0.623195	0.107168	0.16133
FEV1-FVC Ratio	ENSG00000113108	APBB3	1	0.039	0.596519	0.107177	0.161334
Diastolic Blood Pressure	ENSG00000105339	DENND3	1	0.019	0.609106	0.107276	0.161466
High Density Lipoprotein Cholesterol levels	ENSG00000182606	TRAK1	1	-0.204	0.747625	0.107303	0.161482
Eczema	ENSG00000058668	ATP2B4	1	-0.22	0.757743	0.107388	0.16159
Cardiovascular Diseases	ENSG00000167994	RAB3IL1	1	-0.087	0.675194	0.107418	0.161623
Non-HDL Cholesterol levels	ENSG00000135069	PSAT1	1	-0.214	0.75417	0.10746	0.161662
Non-HDL Cholesterol levels	ENSG00000110422	HIPK3	1	-0.252	0.777882	0.107508	0.161725
Basal Metabolic Rate	ENSG00000178764	ZHX2	1	-0.018	0.632516	0.107519	0.161725
Low Density Lipoprotein Cholesterol levels	ENSG00000100897	DCAF11	1	-0.018	0.632516	0.107519	0.161725
Waist-hip Ratio	ENSG00000130303	BST2	1	0.082	0.570615	0.107662	0.161888
Waist-hip Ratio	ENSG00000067840	PDZD4	1	0.036	0.599219	0.107668	0.161888
Height	ENSG00000229808		1	-0.113	0.691889	0.107695	0.16191
Heel T Score	ENSG00000170638	TRABD	1	0.041	0.596385	0.10783	0.162087
Body Mass Index	ENSG00000133055	MYBPH	1	-0.056	0.656731	0.107843	0.162092
Total Cholesterol Measurement	ENSG00000064989	CALCRL	1	-0.295	0.805372	0.107845	0.162092
High Density Lipoprotein Cholesterol levels	ENSG00000177575	CD163	1	0.052	0.589613	0.107872	0.162122
Forced Vital Capacity (FVC)	ENSG00000223519	KIF28P	1	-0.059	0.658751	0.107926	0.162186
Waist-hip Ratio	ENSG00000186088	GSAP	1	0.028	0.604633	0.107926	0.162186
Non-HDL Cholesterol levels	ENSG00000163346	PBXIP1	1	-0.209	0.752253	0.108017	0.162287
Basal Metabolic Rate	ENSG00000183386	FHL3	1	0.051	0.590549	0.108059	0.162333
Triglyceride Levels	ENSG00000185499	MUC1	1	0.127	0.543292	0.108083	0.162351
Height	ENSG00000197863	ZNF790	1	0.162	0.521563	0.108118	0.162359
Diastolic Blood Pressure	ENSG00000104312	RIPK2	1	0.093	0.564508	0.108118	0.162359
Auto Immune Traits	ENSG00000165029	ABCA1	1	0.056	0.587545	0.108123	0.162359
Heel T Score	ENSG00000035720	STAP1	1	-0.015	0.631802	0.108161	0.162397
Height	ENSG00000146376	ARHGAP18	1	-0.075	0.669196	0.108185	0.162425
Systolic Blood Pressure	ENSG00000163823	CCR1	1	-0.079	0.671722	0.108204	0.162444
Low Density Lipoprotein Cholesterol levels	ENSG00000120129	DUSP1	1	-0.233	0.767659	0.108234	0.162473
Diastolic Blood Pressure	ENSG00000147324	MFHAS1	1	0.13	0.541658	0.108234	0.162473
Low Density Lipoprotein Cholesterol levels	ENSG00000205213	LGR4	1	0.195	0.501225	0.108259	0.162501
Inflammatory Bowel Disease	ENSG00000148450	MSRB2	1	0.038	0.599095	0.108328	0.162562
Diastolic Blood Pressure	ENSG00000174482	LINGO2	1	0.079	0.573662	0.108389	0.162625
Hypothyroidism	ENSG00000148180	GSN	1	-0.018	0.634096	0.108398	0.16263
Diastolic Blood Pressure	ENSG00000197943	PLCG2	1	0.104	0.558118	0.108407	0.162634
Waist-hip Ratio	ENSG00000140105	WARS1	1	0.126	0.544445	0.108427	0.162637
Triglyceride Levels	ENSG00000179010	MRFAP1	1	0.192	0.503378	0.10846	0.162672
Hypothyroidism	ENSG00000153823	PID1	1	0.024	0.608107	0.108498	0.162691
Non-HDL Cholesterol levels	ENSG00000117155	SSX2IP	1	0.078	0.574671	0.108626	0.162848
Eczema	ENSG00000111728	ST8SIA1	1	0.036	0.600887	0.108649	0.162864
Forced Vital Capacity (FVC)	ENSG00000147548	NSD3	1	0.103	0.559199	0.108696	0.162926
Eczema	ENSG00000184014	DENND5A	1	0.029	0.605414	0.108744	0.16298
Non-HDL Cholesterol levels	ENSG00000205250	E2F4	1	-0.023	0.63787	0.108764	0.163
FEV1-FVC Ratio	ENSG00000119280	C1orf198	1	-0.038	0.647283	0.108796	0.163041
High Density Lipoprotein Cholesterol levels	ENSG00000213654	GPSM3	1	0.086	0.570025	0.108838	0.163085
Forced Vital Capacity (FVC)	ENSG00000164068	RNF123	1	-0.039	0.647996	0.108845	0.163087
Total Cholesterol Measurement	ENSG00000123374	CDK2	1	-0.266	0.789853	0.108972	0.163148
Cardiovascular Diseases	ENSG00000143815	LBR	1	0.067	0.582108	0.10898	0.163148
Cardiovascular Diseases	ENSG00000176834	VSIG10	1	0.062	0.585234	0.108984	0.163148
Non-HDL Cholesterol levels	ENSG00000179604	CDC42EP4	1	-0.257	0.784581	0.109127	0.163287
Basal Metabolic Rate	ENSG00000104177	MYEF2	1	0.044	0.59701	0.109307	0.163494
Basal Metabolic Rate	ENSG00000226479	TMEM185B	1	-0.214	0.758142	0.109314	0.163494
Forced Vital Capacity (FVC)	ENSG00000137486	ARRB1	1	0.06	0.58715	0.109387	0.163561
Coronary Artery Disease	ENSG00000173369	C1QB	1	0.065	0.584051	0.109402	0.163574
Heel T Score	ENSG00000149923	PPP4C	1	0.088	0.56972	0.109424	0.163589
Waist-hip Ratio	ENSG00000197943	PLCG2	1	0.079	0.575404	0.109462	0.163623
Forced Vital Capacity (FVC)	ENSG00000115993	TRAK2	1	0.043	0.59792	0.109477	0.163633
Coronary Artery Disease	ENSG00000100558	PLEK2	1	-0.06	0.662449	0.109571	0.163747
Inflammatory Bowel Disease	ENSG00000158321	AUTS2	1	0.069	0.581874	0.109598	0.16377
Waist-hip Ratio	ENSG00000122786	CALD1	1	0.036	0.60255	0.109628	0.163797
Eczema	ENSG00000160932	LY6E	1	-0.094	0.683836	0.109643	0.16381
Eczema	ENSG00000225783	MIAT	1	-0.066	0.666399	0.109678	0.163827
Body Mass Index	ENSG00000167100	SAMD14	1	-0.066	0.666399	0.109678	0.163827
Diastolic Blood Pressure	ENSG00000204287	HLA-DRA	1	0.078	0.57641	0.109697	0.163846
Inflammatory Bowel Disease	ENSG00000143669	LYST	1	-0.079	0.674696	0.109767	0.163918
Height	ENSG00000135299	ANKRD6	1	0.058	0.589053	0.109781	0.16392
Hypothyroidism	ENSG00000162496	DHRS3	1	0.041	0.599732	0.10981	0.163944
Cardiovascular Diseases	ENSG00000079739	PGM1	1	0.082	0.574113	0.109823	0.163952
Systolic Blood Pressure	ENSG00000189013	KIR2DL4	1	0.103	0.560986	0.109827	0.163952
Total Cholesterol Measurement	ENSG00000166046	TCP11L2	1	-0.372	0.85811	0.109851	0.163978
Total Cholesterol Measurement	ENSG00000205302	SNX2	1	-0.326	0.829706	0.110008	0.164169
High Density Lipoprotein Cholesterol levels	ENSG00000156463	SH3RF2	1	-0.176	0.735911	0.110039	0.164197
High Density Lipoprotein Cholesterol levels	ENSG00000147234	FRMPD3	1	-0.196	0.748428	0.110039	0.164197
Total Cholesterol Measurement	ENSG00000166508	MCM7	1	-0.228	0.768509	0.110066	0.164219
Diastolic Blood Pressure	ENSG00000043462	LCP2	1	-0.15	0.719735	0.110085	0.164239
High Density Lipoprotein Cholesterol levels	ENSG00000123374	CDK2	1	-0.201	0.751774	0.110142	0.164315
Type 2 Diabetes	ENSG00000165801	ARHGEF40	1	-0.1	0.688821	0.110281	0.164495
FEV1-FVC Ratio	ENSG00000229754	CXCR2P1	1	-0.056	0.661288	0.110291	0.164502
Waist-hip Ratio	ENSG00000134684	YARS1	1	0.141	0.537967	0.110321	0.164519
Systolic Blood Pressure	ENSG00000130303	BST2	1	0.097	0.565607	0.110374	0.16458
Eczema	ENSG00000163083	INHBB	1	0.024	0.61139	0.110408	0.164622
High Density Lipoprotein Cholesterol levels	ENSG00000112655	PTK7	1	-0.23	0.770515	0.110414	0.164623
Height	ENSG00000135127	BICDL1	1	-0.037	0.649656	0.110438	0.164641
Basal Metabolic Rate	ENSG00000158825	CDA	1	0.016	0.616542	0.110489	0.1647
Systolic Blood Pressure	ENSG00000078902	TOLLIP	1	0.116	0.553941	0.110525	0.16472
Eczema	ENSG00000084764	MAPRE3	1	-0.083	0.678654	0.110532	0.16472
Height	ENSG00000188549	CCDC9B	1	0.079	0.577141	0.110534	0.16472
Heel T Score	ENSG00000143570	SLC39A1	1	-0.073	0.672401	0.110539	0.16472
Total Cholesterol Measurement	ENSG00000099365	STX1B	1	0.042	0.600497	0.110635	0.164836
Total Cholesterol Measurement	ENSG00000138758	SEPTIN11	1	-0.223	0.76672	0.110688	0.164877
Total Cholesterol Measurement	ENSG00000116251	RPL22	1	-0.026	0.643224	0.110692	0.164877
Waist-hip Ratio	ENSG00000125772	GPCPD1	1	0.143	0.537438	0.110801	0.165003
Low Density Lipoprotein Cholesterol levels	ENSG00000114853	ZBTB47	1	-0.047	0.656675	0.110847	0.165058
Diastolic Blood Pressure	ENSG00000137462	TLR2	1	0.052	0.594684	0.110909	0.165118
Basal Metabolic Rate	ENSG00000231826	LINC01819	1	0.052	0.594684	0.110909	0.165118
FEV1-FVC Ratio	ENSG00000183918	SH2D1A	1	-0.058	0.664136	0.11115	0.165442
Basal Metabolic Rate	ENSG00000008083	JARID2	1	-0.118	0.701832	0.111166	0.165457
Total Cholesterol Measurement	ENSG00000090104	RGS1	1	0.142	0.538634	0.111178	0.165465
Basal Metabolic Rate	ENSG00000204839	MROH6	1	0.018	0.616487	0.111183	0.165465
Non-HDL Cholesterol levels	ENSG00000187837	H1-2	1	0.11	0.55876	0.111202	0.165484
Non-HDL Cholesterol levels	ENSG00000117394	SLC2A1	1	-0.009	0.633498	0.111218	0.165498
Cardiovascular Diseases	ENSG00000197635	DPP4	1	0.061	0.589599	0.111248	0.16553
High Density Lipoprotein Cholesterol levels	ENSG00000112679	DUSP22	1	-0.228	0.77111	0.11127	0.16553
Diastolic Blood Pressure	ENSG00000129521	EGLN3	1	0.121	0.551963	0.111273	0.16553
Eczema	ENSG00000114573	ATP6V1A	1	0.038	0.604087	0.111275	0.16553
Heel T Score	ENSG00000108244	KRT23	1	-0.068	0.670691	0.111297	0.165545
Height	ENSG00000163482	STK36	1	0.227	0.485496	0.111343	0.165595
Total Cholesterol Measurement	ENSG00000173171	MTX1	1	-0.324	0.831694	0.1114	0.165662
Non-HDL Cholesterol levels	ENSG00000189292	ALKAL2	1	-0.024	0.643302	0.111433	0.165702
Low Density Lipoprotein Cholesterol levels	ENSG00000142949	PTPRF	1	0.097	0.567374	0.111487	0.165756
Low Density Lipoprotein Cholesterol levels	ENSG00000148730	EIF4EBP2	1	0.105	0.562398	0.11152	0.165786
Non-HDL Cholesterol levels	ENSG00000103740	ACSBG1	1	0.105	0.562398	0.11152	0.165786
Non-HDL Cholesterol levels	ENSG00000197971	MBP	1	-0.248	0.78429	0.111554	0.165821
Low Density Lipoprotein Cholesterol levels	ENSG00000167566	NCKAP5L	1	0.036	0.605864	0.111583	0.165854
Total Cholesterol Measurement	ENSG00000105204	DYRK1B	1	0.059	0.591497	0.111637	0.165916
Height	ENSG00000089486	CDIP1	1	0.014	0.619829	0.111663	0.165937
Low Density Lipoprotein Cholesterol levels	ENSG00000107614	TRDMT1	1	-0.122	0.705417	0.111711	0.165999
Eczema	ENSG00000116991	SIPA1L2	1	0.035	0.606748	0.111734	0.166008
Total Cholesterol Measurement	ENSG00000084110	HAL	1	0.199	0.503639	0.111739	0.166008
Coronary Artery Disease	ENSG00000111961	SASH1	1	0.041	0.603061	0.111785	0.166046
Heel T Score	ENSG00000184574	LPAR5	1	-0.12	0.704341	0.111803	0.166065
Forced Vital Capacity (FVC)	ENSG00000134779	TPGS2	1	-0.098	0.69056	0.111832	0.16608
Rheumatoid Arthritis	ENSG00000014914	MTMR11	1	-0.031	0.648428	0.111835	0.16608
Auto Immune Traits	ENSG00000008438	PGLYRP1	1	0.003	0.627204	0.111926	0.166193
Heel T Score	ENSG00000187118	CMC1	1	-0.142	0.718577	0.112003	0.16629
Cardiovascular Diseases	ENSG00000075399	VPS9D1	1	0.077	0.580869	0.112061	0.166325
Body Mass Index	ENSG00000225079	FTH1P22	1	0.099	0.567028	0.112063	0.166325
Basal Metabolic Rate	ENSG00000259182		1	-0.075	0.676633	0.112117	0.166387
Low Density Lipoprotein Cholesterol levels	ENSG00000108771	DHX58	1	0.045	0.601113	0.112123	0.166387
Waist-hip Ratio	ENSG00000076043	REXO2	1	-0.041	0.655552	0.112292	0.166611
Total Cholesterol Measurement	ENSG00000188313	PLSCR1	1	-0.106	0.696598	0.112351	0.166662
Triglyceride Levels	ENSG00000173917	HOXB2	1	-0.399	0.881235	0.112389	0.16671
Diastolic Blood Pressure	ENSG00000101152	DNAJC5	1	0.164	0.52667	0.112438	0.166751
Multiple Sclerosis	ENSG00000121297	TSHZ3	1	0.049	0.599131	0.112445	0.166751
Height	ENSG00000184384	MAML2	1	-0.103	0.694891	0.112445	0.166751
Non-HDL Cholesterol levels	ENSG00000170876	TMEM43	1	-0.152	0.726239	0.112682	0.167063
Basal Metabolic Rate	ENSG00000133142	TCEAL4	1	0.12	0.554895	0.112765	0.167159
Non-HDL Cholesterol levels	ENSG00000068724	TTC7A	1	-0.267	0.798968	0.112786	0.167172
Eczema	ENSG00000173825	TIGD3	1	-0.21	0.763205	0.112871	0.167236
Low Density Lipoprotein Cholesterol levels	ENSG00000123933	MXD4	1	0.073	0.584819	0.112942	0.167313
Diastolic Blood Pressure	ENSG00000173638	SLC19A1	1	0.123	0.553333	0.11298	0.167342
Non-HDL Cholesterol levels	ENSG00000259483		1	0.147	0.53822	0.113	0.167363
Height	ENSG00000089693	MLF2	1	0.009	0.625548	0.113146	0.167496
Cardiovascular Diseases	ENSG00000096006	CRISP3	1	0.115	0.558648	0.113152	0.167496
Triglyceride Levels	ENSG00000267508	ZNF285	1	0.086	0.577007	0.113185	0.167521
Basal Metabolic Rate	ENSG00000132405	TBC1D14	1	0.038	0.607392	0.113234	0.167557
Height	ENSG00000100281	HMGXB4	1	-0.212	0.765272	0.113251	0.167572
Triglyceride Levels	ENSG00000139318	DUSP6	1	-0.307	0.825489	0.113352	0.167678
Height	ENSG00000104833	TUBB4A	1	0.094	0.572269	0.113382	0.1677
Low Density Lipoprotein Cholesterol levels	ENSG00000010404	IDS	1	-0.182	0.746615	0.113388	0.1677
Basal Metabolic Rate	ENSG00000129993	CBFA2T3	1	-0.003	0.633555	0.113392	0.1677
Total Cholesterol Measurement	ENSG00000105401	CDC37	1	0.185	0.51482	0.113404	0.167709
High Density Lipoprotein Cholesterol levels	ENSG00000110713	NUP98	1	-0.051	0.663958	0.113437	0.167749
High Density Lipoprotein Cholesterol levels	ENSG00000178726	THBD	1	-0.22	0.77084	0.113492	0.167813
Low Density Lipoprotein Cholesterol levels	ENSG00000158488	CD1E	1	0.125	0.552884	0.11351	0.16783
Height	ENSG00000198189	HSD17B11	1	0.24	0.48024	0.113526	0.167844
Body Mass Index	ENSG00000114573	ATP6V1A	1	0.029	0.613625	0.113558	0.167864
Waist-hip Ratio	ENSG00000078589	P2RY10	1	-0.017	0.642747	0.113588	0.167891
Eczema	ENSG00000250510	GPR162	1	-0.07	0.67643	0.113687	0.168027
Non-HDL Cholesterol levels	ENSG00000101773	RBBP8	1	-0.172	0.740922	0.113692	0.168027
Eczema	ENSG00000084070	SMAP2	1	0.17	0.524762	0.113725	0.168058
Total Cholesterol Measurement	ENSG00000134308	YWHAQ	1	-0.197	0.756812	0.113733	0.16806
Systolic Blood Pressure	ENSG00000028116	VRK2	1	0.109	0.563415	0.11378	0.168121
Hypothyroidism	ENSG00000128284	APOL3	1	0.131	0.549674	0.113892	0.168277
Systolic Blood Pressure	ENSG00000156587	UBE2L6	1	0.12	0.556696	0.113934	0.1683
High Density Lipoprotein Cholesterol levels	ENSG00000236901	MIR600HG	1	0.046	0.60353	0.113946	0.1683
Forced Vital Capacity (FVC)	ENSG00000158470	B4GALT5	1	0.063	0.592775	0.113947	0.1683
Waist-hip Ratio	ENSG00000101445	PPP1R16B	1	0.108	0.564495	0.114067	0.1684
Waist-hip Ratio	ENSG00000168209	DDIT4	1	0.108	0.564495	0.114067	0.1684
Waist-hip Ratio	ENSG00000260943	LINC02555	1	0.108	0.564495	0.114067	0.1684
Coronary Artery Disease	ENSG00000198574	SH2D1B	1	0.017	0.622172	0.114119	0.168446
Basal Metabolic Rate	ENSG00000142694	EVA1B	1	-0.151	0.728512	0.114122	0.168446
Low Density Lipoprotein Cholesterol levels	ENSG00000064989	CALCRL	1	-0.167	0.738686	0.114145	0.16847
High Density Lipoprotein Cholesterol levels	ENSG00000166793	YPEL4	1	-0.013	0.641282	0.114187	0.168523
Total Cholesterol Measurement	ENSG00000127948	POR	1	0.183	0.517473	0.114376	0.168757
Inflammatory Bowel Disease	ENSG00000154642	C21orf91	1	0.153	0.536543	0.114422	0.168789
Total Cholesterol Measurement	ENSG00000163349	HIPK1	1	-0.288	0.815918	0.11443	0.168791
Triglyceride Levels	ENSG00000169047	IRS1	1	0.014	0.624655	0.114458	0.168823
Body Mass Index	ENSG00000154359	LONRF1	1	0.094	0.574015	0.114484	0.168835
Low Density Lipoprotein Cholesterol levels	ENSG00000044115	CTNNA1	1	-0.274	0.807202	0.114499	0.168847
Non-HDL Cholesterol levels	ENSG00000237441	RGL2	1	0.029	0.615254	0.114517	0.168866
Height	ENSG00000024862	CCDC28A	1	0.07	0.589447	0.114623	0.168967
Eczema	ENSG00000197747	S100A10	1	-0.2	0.760644	0.114655	0.168996
Non-HDL Cholesterol levels	ENSG00000145703	IQGAP2	1	-0.198	0.759851	0.114882	0.169271
Basal Metabolic Rate	ENSG00000146232	NFKBIE	1	0.109	0.565189	0.114919	0.169304
Eczema	ENSG00000164506	STXBP5	1	-0.047	0.664253	0.114978	0.169364
Eczema	ENSG00000138166	DUSP5	1	-0.049	0.665614	0.115028	0.16942
Non-HDL Cholesterol levels	ENSG00000198833	UBE2J1	1	-0.086	0.68926	0.115117	0.169505
Hypothyroidism	ENSG00000172005	MAL	1	0.1	0.57125	0.115143	0.169523
High Density Lipoprotein Cholesterol levels	ENSG00000182718	ANXA2	1	-0.239	0.786446	0.115155	0.169523
Hypothyroidism	ENSG00000131069	ACSS2	1	0.016	0.624607	0.115166	0.169523
Basal Metabolic Rate	ENSG00000185033	SEMA4B	1	-0.015	0.644353	0.115205	0.169543
Low Density Lipoprotein Cholesterol levels	ENSG00000106123	EPHB6	1	0.056	0.599352	0.115249	0.169551
High Density Lipoprotein Cholesterol levels	ENSG00000162545	CAMK2N1	1	-0.073	0.681275	0.115259	0.169551
Systolic Blood Pressure	ENSG00000110876	SELPLG	1	-0.033	0.656004	0.115329	0.169645
Non-HDL Cholesterol levels	ENSG00000154217	PITPNC1	1	0.022	0.62121	0.115407	0.169726
Height	ENSG00000100599	RIN3	1	0.119	0.5596	0.115409	0.169726
Cardiovascular Diseases	ENSG00000240583	AQP1	1	0.049	0.604122	0.115445	0.16977
Waist-hip Ratio	ENSG00000185697	MYBL1	1	0.029	0.616879	0.115475	0.169787
Triglyceride Levels	ENSG00000198816	ZNF358	1	0.029	0.616879	0.115475	0.169787
Diastolic Blood Pressure	ENSG00000122786	CALD1	1	-0.02	0.64809	0.115521	0.169845
Height	ENSG00000127418	FGFRL1	1	0.094	0.575756	0.115584	0.16992
Crohn's Disease	ENSG00000149532	CPSF7	1	-0.009	0.64135	0.115663	0.170024
Diastolic Blood Pressure	ENSG00000175130	MARCKSL1	1	0.11	0.56588	0.115772	0.170141
Low Density Lipoprotein Cholesterol levels	ENSG00000157514	TSC22D3	1	-0.201	0.763664	0.115792	0.170163
Basal Metabolic Rate	ENSG00000102096	PIM2	1	0	0.635928	0.115833	0.170196
FEV1-FVC Ratio	ENSG00000257017	HP	1	-0.084	0.689507	0.115918	0.170293
Eczema	ENSG00000155111	CDK19	1	-0.013	0.644396	0.115947	0.170326
Non-HDL Cholesterol levels	ENSG00000111331	OAS3	1	-0.014	0.645151	0.116015	0.170407
Low Density Lipoprotein Cholesterol levels	ENSG00000133961	NUMB	1	-0.076	0.684611	0.116021	0.170408
Total Cholesterol Measurement	ENSG00000077782	FGFR1	1	-0.072	0.682115	0.116048	0.170428
Inflammatory Bowel Disease	ENSG00000103355	PRSS33	1	0.057	0.600093	0.116084	0.170471
Height	ENSG00000167106	EEIG1	1	-0.031	0.656102	0.116089	0.170471
Diastolic Blood Pressure	ENSG00000095370	SH2D3C	1	0.024	0.621136	0.11611	0.170492
Triglyceride Levels	ENSG00000125744	RTN2	1	-0.016	0.646655	0.116145	0.170526
Coronary Artery Disease	ENSG00000171604	CXXC5	1	0.067	0.594023	0.116265	0.170667
Waist-hip Ratio	ENSG00000144749	LRIG1	1	0.12	0.56028	0.116266	0.170667
Crohn's Disease	ENSG00000150045	KLRF1	1	0.03	0.617642	0.116301	0.17071
Waist-hip Ratio	ENSG00000230124	ACBD6	1	0.104	0.570534	0.116309	0.170712
Hypothyroidism	ENSG00000075399	VPS9D1	1	0.116	0.562904	0.116316	0.170713
Crohn's Disease	ENSG00000132514	CLEC10A	1	-0.019	0.648891	0.116329	0.170714
Eczema	ENSG00000112079	STK38	1	-0.115	0.710126	0.116382	0.170773
Eczema	ENSG00000078589	P2RY10	1	-0.02	0.649632	0.116387	0.170773
Non-HDL Cholesterol levels	ENSG00000124731	TREM1	1	-0.279	0.814753	0.116462	0.170827
High Density Lipoprotein Cholesterol levels	ENSG00000131149	GSE1	1	-0.189	0.757531	0.116514	0.170877
High Density Lipoprotein Cholesterol levels	ENSG00000165861	ZFYVE1	1	-0.249	0.79601	0.11663	0.170984
Systolic Blood Pressure	ENSG00000131467	PSME3	1	-0.204	0.767446	0.116685	0.171048
Hypothyroidism	ENSG00000100385	IL2RB	1	0.027	0.620206	0.116687	0.171048
Height	ENSG00000083814	ZNF671	1	-0.352	0.861881	0.116727	0.17107
Height	ENSG00000115107	STEAP3	1	-0.027	0.654752	0.116757	0.171105
Waist-hip Ratio	ENSG00000108846	ABCC3	1	0.04	0.612189	0.116847	0.171201
High Density Lipoprotein Cholesterol levels	ENSG00000185347	TEDC1	1	-0.301	0.830113	0.117055	0.171447
Systolic Blood Pressure	ENSG00000108924	HLF	1	0.113	0.566173	0.117194	0.171582
Waist-hip Ratio	ENSG00000131370	SH3BP5	1	0.113	0.566173	0.117194	0.171582
Primary Biliary Cirrhosis	ENSG00000196549	MME	1	0.044	0.610276	0.11723	0.171607
Basal Metabolic Rate	ENSG00000178175	ZNF366	1	-0.125	0.718255	0.11728	0.171654
Height	ENSG00000172731	LRRC20	1	-0.007	0.642934	0.117289	0.171654
Respiratory and Ear-nose-throat Diseases	ENSG00000198216	CACNA1E	1	0.067	0.595706	0.1173	0.171654
Height	ENSG00000163121	NEURL3	1	0.067	0.595706	0.1173	0.171654
Waist-hip Ratio	ENSG00000154451	GBP5	1	0.067	0.595706	0.1173	0.171654
Eczema	ENSG00000165457	FOLR2	1	-0.124	0.717732	0.117338	0.171682
Non-HDL Cholesterol levels	ENSG00000136826	KLF4	1	-0.11	0.708804	0.117344	0.171682
High Density Lipoprotein Cholesterol levels	ENSG00000185340	GAS2L1	1	-0.168	0.745877	0.117362	0.1717
Heel T Score	ENSG00000213073	CHP1P2	1	0.116	0.564679	0.117468	0.171818
Hair Color	ENSG00000150687	PRSS23	1	-0.107	0.707143	0.117476	0.171821
Body Mass Index	ENSG00000116584	ARHGEF2	1	-0.051	0.671454	0.117522	0.171856
Basal Metabolic Rate	ENSG00000115145	STAM2	1	0.042	0.612054	0.117531	0.171856
Total Cholesterol Measurement	ENSG00000173821	RNF213	1	0.042	0.612054	0.117531	0.171856
Systolic Blood Pressure	ENSG00000107290	SETX	1	-0.105	0.706027	0.11756	0.171889
Diastolic Blood Pressure	ENSG00000177189	RPS6KA3	1	-0.076	0.687529	0.117577	0.171905
Basal Metabolic Rate	ENSG00000103769	RAB11A	1	-0.059	0.67674	0.117617	0.171944
Low Density Lipoprotein Cholesterol levels	ENSG00000171408	PDE7B	1	-0.25	0.798835	0.117635	0.171953
Non-HDL Cholesterol levels	ENSG00000182568	SATB1	1	-0.118	0.714553	0.117674	0.171982
Waist-hip Ratio	ENSG00000214063	TSPAN4	1	-0.029	0.657717	0.1177	0.172001
Systolic Blood Pressure	ENSG00000101230	ISM1	1	0.111	0.568333	0.117765	0.17206
Low Density Lipoprotein Cholesterol levels	ENSG00000125740	FOSB	1	-0.237	0.790858	0.117788	0.172086
High Density Lipoprotein Cholesterol levels	ENSG00000100897	DCAF11	1	0.016	0.629397	0.117958	0.172282
Total Cholesterol Measurement	ENSG00000104973	MED25	1	-0.322	0.845595	0.117959	0.172282
Diastolic Blood Pressure	ENSG00000260401		1	0.122	0.561633	0.117982	0.172305
Diastolic Blood Pressure	ENSG00000180190	TDRP	1	-0.018	0.65123	0.118006	0.172331
Low Density Lipoprotein Cholesterol levels	ENSG00000143409	MINDY1	1	-0.262	0.80747	0.118075	0.172412
Cardiovascular Diseases	ENSG00000011028	MRC2	1	-0.02	0.652707	0.118118	0.172466
Eczema	ENSG00000158710	TAGLN2	1	-0.166	0.746325	0.118212	0.172567
Waist-hip Ratio	ENSG00000144824	PHLDB2	1	0.125	0.560079	0.118222	0.172573
Heel T Score	ENSG00000067798	NAV3	1	-0.058	0.677566	0.118412	0.172786
Waist-hip Ratio	ENSG00000004399	PLXND1	1	0.061	0.601366	0.118419	0.172786
Systolic Blood Pressure	ENSG00000182389	CACNB4	1	-0.256	0.804432	0.118441	0.17281
Non-HDL Cholesterol levels	ENSG00000010361	FUZ	1	-0.228	0.786533	0.118457	0.172824
Low Density Lipoprotein Cholesterol levels	ENSG00000215114	UBXN2B	1	0.168	0.532973	0.118511	0.172893
Waist-hip Ratio	ENSG00000135272	MDFIC	1	0.152	0.543315	0.118574	0.172966
Forced Vital Capacity (FVC)	ENSG00000139178	C1RL	1	-0.013	0.649039	0.118579	0.172966
Basal Metabolic Rate	ENSG00000100422	CERK	1	0.027	0.623426	0.118587	0.172966
High Density Lipoprotein Cholesterol levels	ENSG00000167566	NCKAP5L	1	-0.001	0.641413	0.118614	0.172989
Hypothyroidism	ENSG00000008283	CYB561	1	0.115	0.567536	0.118908	0.173327
Low Density Lipoprotein Cholesterol levels	ENSG00000138758	SEPTIN11	1	-0.087	0.697077	0.118909	0.173327
High Density Lipoprotein Cholesterol levels	ENSG00000175003	SLC22A1	1	0.052	0.608001	0.118947	0.173365
Low Density Lipoprotein Cholesterol levels	ENSG00000104973	MED25	1	-0.228	0.787805	0.119053	0.173473
Cardiovascular Diseases	ENSG00000134905	CARS2	1	0.038	0.617201	0.119079	0.173485
Low Density Lipoprotein Cholesterol levels	ENSG00000204713	TRIM27	1	-0.232	0.790443	0.119087	0.173485
Body Mass Index	ENSG00000105507	CABP5	1	-0.066	0.684187	0.119221	0.173634
Diastolic Blood Pressure	ENSG00000078902	TOLLIP	1	0.14	0.552001	0.119241	0.173654
Basal Metabolic Rate	ENSG00000155254	MARVELD1	1	-0.098	0.704906	0.119315	0.173735
Eczema	ENSG00000149798	CDC42EP2	1	-0.126	0.722943	0.119347	0.173772
Diastolic Blood Pressure	ENSG00000125384	PTGER2	1	0.143	0.550322	0.119406	0.173812
Diastolic Blood Pressure	ENSG00000188820	CALHM6	1	0.143	0.550322	0.119406	0.173812
Non-HDL Cholesterol levels	ENSG00000163694	RBM47	1	-0.287	0.826628	0.119488	0.173913
Systolic Blood Pressure	ENSG00000043462	LCP2	1	-0.229	0.789419	0.119508	0.173933
Low Density Lipoprotein Cholesterol levels	ENSG00000236901	MIR600HG	1	0.041	0.616197	0.119632	0.174086
Cardiovascular Diseases	ENSG00000172005	MAL	1	0.086	0.587324	0.119658	0.174114
Diastolic Blood Pressure	ENSG00000061273	HDAC7	1	0.104	0.575774	0.119668	0.174121
Low Density Lipoprotein Cholesterol levels	ENSG00000166046	TCP11L2	1	-0.232	0.791709	0.119678	0.174125
Non-HDL Cholesterol levels	ENSG00000092200	RPGRIP1	1	-0.13	0.72638	0.119789	0.174241
High Density Lipoprotein Cholesterol levels	ENSG00000197903	H2BC12	1	0.006	0.63904	0.119837	0.174295
Waist-hip Ratio	ENSG00000131203	IDO1	1	0.099	0.579253	0.119839	0.174295
Eczema	ENSG00000100697	DICER1	1	-0.006	0.646825	0.119877	0.17432
Cardiovascular Diseases	ENSG00000196139	AKR1C3	1	0.075	0.594751	0.119881	0.17432
Height	ENSG00000180773	SLC36A4	1	-0.102	0.708589	0.119898	0.174334
Non-HDL Cholesterol levels	ENSG00000141664	ZCCHC2	1	-0.116	0.717676	0.119942	0.17438
Non-HDL Cholesterol levels	ENSG00000159714	ZDHHC1	1	-0.23	0.791028	0.119961	0.174389
Crohn's Disease	ENSG00000153823	PID1	1	0.023	0.628384	0.119998	0.174416
Triglyceride Levels	ENSG00000159461	AMFR	1	0.191	0.520375	0.12003	0.174434
Waist-hip Ratio	ENSG00000118276	B4GALT6	1	0.022	0.629215	0.120109	0.174494
Heel T Score	ENSG00000072609	CHFR	1	-0.028	0.661554	0.120204	0.174596
Non-HDL Cholesterol levels	ENSG00000124942	AHNAK	1	-0.266	0.814805	0.120245	0.174646
Total Cholesterol Measurement	ENSG00000228594	FNDC10	1	0.05	0.611452	0.120261	0.17466
Hair Color	ENSG00000177191	B3GNT8	1	0.062	0.603755	0.120278	0.174661
Diastolic Blood Pressure	ENSG00000121753	ADGRB2	1	0.122	0.565186	0.120311	0.174694
Inflammatory Bowel Disease	ENSG00000126003	PLAGL2	1	0.036	0.620555	0.120316	0.174694
Non-HDL Cholesterol levels	ENSG00000178075	GRAMD1C	1	-0.033	0.665096	0.120385	0.174767
High Density Lipoprotein Cholesterol levels	ENSG00000124831	LRRFIP1	1	-0.218	0.784277	0.120418	0.174786
High Density Lipoprotein Cholesterol levels	ENSG00000152061	RABGAP1L	1	-0.218	0.784277	0.120418	0.174786
Total Cholesterol Measurement	ENSG00000143924	EML4	1	0.157	0.542813	0.120418	0.174786
Basal Metabolic Rate	ENSG00000145423	SFRP2	1	-0.531	0.985906	0.12045	0.174824
Eczema	ENSG00000062716	VMP1	1	0.009	0.638221	0.120482	0.174844
Eczema	ENSG00000156675	RAB11FIP1	1	-0.163	0.748994	0.120483	0.174844
Type 1 Diabetes	ENSG00000008438	PGLYRP1	1	-0.004	0.64684	0.120624	0.17503
Waist-hip Ratio	ENSG00000116815	CD58	1	0.081	0.592275	0.120747	0.175174
Total Cholesterol Measurement	ENSG00000136830	NIBAN2	1	-0.143	0.736949	0.120904	0.175344
Cardiovascular Diseases	ENSG00000115170	ACVR1	1	0.052	0.611285	0.120942	0.175381
Systolic Blood Pressure	ENSG00000162591	MEGF6	1	0.058	0.607458	0.120968	0.175408
Non-HDL Cholesterol levels	ENSG00000196975	ANXA4	1	-0.109	0.715284	0.121037	0.175487
Diastolic Blood Pressure	ENSG00000102878	HSF4	1	0.131	0.560494	0.121041	0.175487
Non-HDL Cholesterol levels	ENSG00000113758	DBN1	1	0.051	0.612188	0.121099	0.175552
High Density Lipoprotein Cholesterol levels	ENSG00000064989	CALCRL	1	-0.217	0.785193	0.121156	0.175607
Waist-hip Ratio	ENSG00000145990	GFOD1	1	0.079	0.594232	0.121166	0.175607
Hypothyroidism	ENSG00000143815	LBR	1	0.084	0.59101	0.121168	0.175607
Systolic Blood Pressure	ENSG00000099804	CDC34	1	0.119	0.568474	0.121198	0.175641
Basal Metabolic Rate	ENSG00000102699	PARP4	1	0.036	0.622166	0.12128	0.175694
Non-HDL Cholesterol levels	ENSG00000067082	KLF6	1	-0.104	0.712525	0.121281	0.175694
Systolic Blood Pressure	ENSG00000120217	CD274	1	0.01	0.63899	0.121305	0.175694
Diastolic Blood Pressure	ENSG00000177374	HIC1	1	0.13	0.561619	0.121359	0.175735
Body Mass Index	ENSG00000159556	ISL2	1	0.042	0.618562	0.121441	0.175798
Non-HDL Cholesterol levels	ENSG00000077514	POLD3	1	-0.285	0.829737	0.121458	0.175814
Respiratory and Ear-nose-throat Diseases	ENSG00000158089	GALNT14	1	0.077	0.596177	0.121574	0.17594
Triglyceride Levels	ENSG00000151729	SLC25A4	1	0.041	0.619437	0.121579	0.17594
Forced Vital Capacity (FVC)	ENSG00000240583	AQP1	1	0.071	0.600266	0.121707	0.176073
Low Density Lipoprotein Cholesterol levels	ENSG00000205302	SNX2	1	-0.198	0.774206	0.121769	0.176136
Triglyceride Levels	ENSG00000134317	GRHL1	1	0.076	0.597144	0.121775	0.176136
Eczema	ENSG00000111335	OAS2	1	-0.031	0.666696	0.122	0.176397
Diastolic Blood Pressure	ENSG00000062716	VMP1	1	-0.032	0.667399	0.122032	0.176413
Total Cholesterol Measurement	ENSG00000204713	TRIM27	1	-0.322	0.855013	0.122062	0.176447
Height	ENSG00000063177	RPL18	1	-0.037	0.670881	0.12217	0.176585
Non-HDL Cholesterol levels	ENSG00000142534	RPS11	1	0.02	0.634036	0.122188	0.176601
Triglyceride Levels	ENSG00000265401	UBB-AS1	1	-0.038	0.671571	0.122194	0.176601
Systolic Blood Pressure	ENSG00000163935	SFMBT1	1	0.068	0.603108	0.122267	0.17666
Low Density Lipoprotein Cholesterol levels	ENSG00000092621	PHGDH	1	-0.307	0.845853	0.122301	0.176683
Waist-hip Ratio	ENSG00000086548	CEACAM6	1	0.056	0.610931	0.122302	0.176683
Low Density Lipoprotein Cholesterol levels	ENSG00000100605	ITPK1	1	-0.263	0.817618	0.122411	0.176822
Basal Metabolic Rate	ENSG00000059758	CDK17	1	-0.225	0.793098	0.122449	0.176867
Low Density Lipoprotein Cholesterol levels	ENSG00000163349	HIPK1	1	-0.192	0.771837	0.122499	0.176912
Systolic Blood Pressure	ENSG00000132109	TRIM21	1	0.097	0.58475	0.122528	0.176944
Low Density Lipoprotein Cholesterol levels	ENSG00000152778	IFIT5	1	0.048	0.616503	0.122541	0.176944
Waist-hip Ratio	ENSG00000133800	LYVE1	1	-0.023	0.662503	0.122553	0.176944
Total Cholesterol Measurement	ENSG00000166793	YPEL4	1	0.006	0.643722	0.122553	0.176944
Type 2 Diabetes	ENSG00000164683	HEY1	1	0.016	0.637299	0.122584	0.176979
FEV1-FVC Ratio	ENSG00000170027	YWHAG	1	0.114	0.573876	0.122615	0.177
Basal Metabolic Rate	ENSG00000111880	RNGTT	1	-0.168	0.756537	0.122618	0.177
Basal Metabolic Rate	ENSG00000174485	DENND4A	1	-0.168	0.756537	0.122618	0.177
Waist-hip Ratio	ENSG00000106366	SERPINE1	1	0.118	0.571316	0.122636	0.177007
Total Cholesterol Measurement	ENSG00000092621	PHGDH	1	-0.486	0.962669	0.122679	0.177042
Systolic Blood Pressure	ENSG00000005007	UPF1	1	0.191	0.524208	0.122763	0.177134
Coronary Artery Disease	ENSG00000140526	ABHD2	1	-0.031	0.668196	0.12284	0.177237
Crohn's Disease	ENSG00000162645	GBP2	1	0.086	0.592415	0.12287	0.177261
Non-HDL Cholesterol levels	ENSG00000140968	IRF8	1	-0.401	0.908308	0.12297	0.177387
Systolic Blood Pressure	ENSG00000142185	TRPM2	1	-0.037	0.672371	0.123	0.177421
Low Density Lipoprotein Cholesterol levels	ENSG00000206344	HCG27	1	-0.241	0.804715	0.123035	0.177449
Systolic Blood Pressure	ENSG00000152223	EPG5	1	0.132	0.562932	0.123092	0.177488
Forced Vital Capacity (FVC)	ENSG00000151136	ABTB3	1	-0.053	0.683123	0.123208	0.177598
Systolic Blood Pressure	ENSG00000183696	UPP1	1	0.074	0.600737	0.12321	0.177598
Heel T Score	ENSG00000105352	CEACAM4	1	-0.058	0.686372	0.12321	0.177598
Coronary Artery Disease	ENSG00000132470	ITGB4	1	0.094	0.587801	0.123234	0.177613
Cardiovascular Diseases	ENSG00000119669	IRF2BPL	1	-0.019	0.661117	0.123236	0.177613
Total Cholesterol Measurement	ENSG00000101773	RBBP8	1	-0.372	0.890173	0.12325	0.177624
Height	ENSG00000136003	ISCU	1	0.135	0.561329	0.12332	0.177687
Height	ENSG00000002933	TMEM176A	1	0.181	0.531528	0.123355	0.177719
Height	ENSG00000106565	TMEM176B	1	0.181	0.531528	0.123355	0.177719
Basal Metabolic Rate	ENSG00000213689	TREX1	1	-0.218	0.790633	0.123429	0.177789
Triglyceride Levels	ENSG00000102897	LYRM1	1	0.034	0.627086	0.123449	0.177808
Type 2 Diabetes	ENSG00000160179	ABCG1	1	0.119	0.571984	0.123499	0.177852
FEV1-FVC Ratio	ENSG00000198814	GK	1	0.072	0.602643	0.123589	0.177954
Cardiovascular Diseases	ENSG00000164068	RNF123	1	-0.03	0.66899	0.123649	0.178004
Waist-hip Ratio	ENSG00000150337	FCGR1A	1	0.092	0.589817	0.123692	0.178046
High Density Lipoprotein Cholesterol levels	ENSG00000124688	MAD2L1BP	1	-0.192	0.774426	0.123754	0.178096
Basal Metabolic Rate	ENSG00000135926	TMBIM1	1	0.031	0.629631	0.123805	0.178144
Coronary Artery Disease	ENSG00000158856	DMTN	1	0.076	0.600487	0.123865	0.178202
FEV1-FVC Ratio	ENSG00000095739	BAMBI	1	-0.061	0.68975	0.12399	0.178345
Non-HDL Cholesterol levels	ENSG00000154114	TBCEL	1	-0.017	0.661172	0.124005	0.17835
Heel T Score	ENSG00000167393	PPP2R3B	1	-0.058	0.687829	0.124006	0.17835
Coronary Artery Disease	ENSG00000198876	DCAF12	1	-0.018	0.661902	0.124051	0.178404
Low Density Lipoprotein Cholesterol levels	ENSG00000157601	MX1	1	0.051	0.617074	0.124072	0.178423
Non-HDL Cholesterol levels	ENSG00000131187	F12	1	-0.23	0.799837	0.124094	0.178439
Cardiovascular Diseases	ENSG00000133193	VCF1	1	0.028	0.632152	0.124145	0.17849
Hair Color	ENSG00000115993	TRAK2	1	0.057	0.613292	0.124146	0.17849
High Density Lipoprotein Cholesterol levels	ENSG00000121067	SPOP	1	-0.208	0.785718	0.124184	0.17853
Systolic Blood Pressure	ENSG00000023445	BIRC3	1	0.099	0.586125	0.124241	0.178589
Height	ENSG00000135211	TMEM60	1	0.233	0.498959	0.124244	0.178589
Height	ENSG00000154813	DPH3	1	0.233	0.498959	0.124244	0.178589
Total Cholesterol Measurement	ENSG00000162545	CAMK2N1	1	-0.158	0.753395	0.124283	0.178626
Low Density Lipoprotein Cholesterol levels	ENSG00000198853	RUSC2	1	0.068	0.606419	0.12432	0.17866
Systolic Blood Pressure	ENSG00000122786	CALD1	1	0.005	0.647607	0.124434	0.178787
Basal Metabolic Rate	ENSG00000111674	ENO2	1	0.055	0.615104	0.124459	0.178813
High Density Lipoprotein Cholesterol levels	ENSG00000102898	NUTF2	1	0.067	0.607355	0.124497	0.178838
Diastolic Blood Pressure	ENSG00000153561	RMND5A	1	0.004	0.648386	0.124508	0.178838
Height	ENSG00000236438	FAM157A	1	0.015	0.641238	0.124516	0.17884
Non-HDL Cholesterol levels	ENSG00000092964	DPYSL2	1	-0.218	0.793161	0.12463	0.178956
Diastolic Blood Pressure	ENSG00000138755	CXCL9	1	0.149	0.554172	0.12463	0.178956
Systolic Blood Pressure	ENSG00000180448	ARHGAP45	1	0.047	0.620626	0.124649	0.178956
Systolic Blood Pressure	ENSG00000169299	PGM2	1	0.175	0.537274	0.124654	0.178956
Waist-hip Ratio	ENSG00000138496	PARP9	1	0.06	0.612189	0.124667	0.178956
Total Cholesterol Measurement	ENSG00000163399	ATP1A1	1	-0.154	0.751564	0.12467	0.178956
Non-HDL Cholesterol levels	ENSG00000074590	NUAK1	1	-0.094	0.712511	0.124682	0.178956
Waist-hip Ratio	ENSG00000123700	KCNJ2	1	-0.049	0.683422	0.124803	0.179095
Hair Color	ENSG00000100365	NCF4	1	-0.051	0.684739	0.124811	0.179095
Waist-hip Ratio	ENSG00000198019	FCGR1BP	1	0.114	0.577354	0.124885	0.179176
Low Density Lipoprotein Cholesterol levels	ENSG00000137200	CMTR1	1	0.13	0.56694	0.124894	0.179176
Total Cholesterol Measurement	ENSG00000110881	ASIC1	1	-0.232	0.803007	0.124972	0.179261
High Density Lipoprotein Cholesterol levels	ENSG00000132669	RIN2	1	-0.187	0.773712	0.124989	0.179276
Eczema	ENSG00000135519	KCNH3	1	0.008	0.646803	0.125104	0.179431
Heel T Score	ENSG00000241878	PISD	1	-0.175	0.766134	0.12511	0.179431
Total Cholesterol Measurement	ENSG00000168071	CCDC88B	1	0.234	0.499493	0.125139	0.179463
High Density Lipoprotein Cholesterol levels	ENSG00000135045	C9orf40	1	0.211	0.514533	0.12517	0.179498
High Density Lipoprotein Cholesterol levels	ENSG00000010404	IDS	1	-0.214	0.791726	0.125188	0.179514
Inflammatory Bowel Disease	ENSG00000177191	B3GNT8	1	0.104	0.584402	0.125229	0.179554
Low Density Lipoprotein Cholesterol levels	ENSG00000118260	CREB1	1	-0.23	0.802336	0.12527	0.179604
Forced Vital Capacity (FVC)	ENSG00000172765	TMCC1	1	-0.008	0.657547	0.125283	0.179614
Basal Metabolic Rate	ENSG00000183307	TMEM121B	1	-0.147	0.748299	0.125323	0.179651
Hypothyroidism	ENSG00000196139	AKR1C3	1	0.108	0.581958	0.125336	0.179651
Waist-hip Ratio	ENSG00000118971	CCND2	1	0.049	0.620471	0.125348	0.17966
Low Density Lipoprotein Cholesterol levels	ENSG00000251259		1	-0.193	0.77869	0.125507	0.179851
Heel T Score	ENSG00000146112	PPP1R18	1	-0.041	0.679545	0.125545	0.179881
Diastolic Blood Pressure	ENSG00000088179	PTPN4	1	0.098	0.588849	0.125571	0.179895
Years of Education	ENSG00000167992	VWCE	1	0.013	0.644396	0.125605	0.179912
Basal Metabolic Rate	ENSG00000135318	NT5E	1	-0.158	0.756047	0.125609	0.179912
Waist-hip Ratio	ENSG00000165795	NDRG2	1	-0.088	0.710465	0.125673	0.179985
Eczema	ENSG00000137642	SORL1	1	-0.002	0.654541	0.125808	0.18016
Eczema	ENSG00000157168	NRG1	1	-0.023	0.668519	0.125955	0.180342
Triglyceride Levels	ENSG00000175931	UBE2O	1	0.081	0.600666	0.126025	0.180418
Non-HDL Cholesterol levels	ENSG00000115523	GNLY	1	-0.006	0.657569	0.126047	0.180436
Heel T Score	ENSG00000103275	UBE2I	1	0.091	0.594199	0.126068	0.180438
Low Density Lipoprotein Cholesterol levels	ENSG00000142227	EMP3	1	-0.212	0.792265	0.126068	0.180438
Height	ENSG00000176928	GCNT4	1	0.075	0.604765	0.126136	0.180478
Total Cholesterol Measurement	ENSG00000137094	DNAJB5	1	-0.594	1.04223	0.126163	0.180509
Systolic Blood Pressure	ENSG00000088179	PTPN4	1	0.05	0.621197	0.126189	0.180513
High Density Lipoprotein Cholesterol levels	ENSG00000150347	ARID5B	1	-0.093	0.714746	0.126211	0.180513
High Density Lipoprotein Cholesterol levels	ENSG00000204713	TRIM27	1	-0.25	0.817416	0.126212	0.180513
Height	ENSG00000025293	PHF20	1	-0.034	0.676241	0.126254	0.180556
Waist-hip Ratio	ENSG00000105767	CADM4	1	-0.092	0.714175	0.126255	0.180556
Cardiovascular Diseases	ENSG00000149294	NCAM1	1	0.042	0.626601	0.126293	0.180582
High Density Lipoprotein Cholesterol levels	ENSG00000166148	AVPR1A	1	0.133	0.567127	0.126324	0.180598
Triglyceride Levels	ENSG00000167566	NCKAP5L	1	0.033	0.632702	0.126422	0.180683
Systolic Blood Pressure	ENSG00000055732	MCOLN3	1	0.14	0.562776	0.126478	0.180715
FEV1-FVC Ratio	ENSG00000168517	HEXIM2	1	-0.015	0.664241	0.126498	0.180734
Coronary Artery Disease	ENSG00000140932	CMTM2	1	0.013	0.645948	0.126516	0.18075
Systolic Blood Pressure	ENSG00000013374	NUB1	1	0.132	0.568242	0.126632	0.180869
Hypothyroidism	ENSG00000206561	COLQ	1	0.06	0.61545	0.126677	0.180896
Low Density Lipoprotein Cholesterol levels	ENSG00000233730	LINC01765	1	-0.203	0.787662	0.126685	0.180898
High Density Lipoprotein Cholesterol levels	ENSG00000229117	RPL41	1	0.01	0.648321	0.126756	0.180961
Triglyceride Levels	ENSG00000064225	ST3GAL6	1	0.208	0.518657	0.126756	0.180961
Basal Metabolic Rate	ENSG00000178732	GP5	1	0.038	0.630042	0.12679	0.180985
Triglyceride Levels	ENSG00000129933	MAU2	1	0.131	0.569353	0.126937	0.181164
Eczema	ENSG00000183690	EFHC2	1	-0.2	0.786523	0.127084	0.181297
Basal Metabolic Rate	ENSG00000142046	TMEM91	1	-0.18	0.773433	0.127093	0.181297
Systolic Blood Pressure	ENSG00000164715	LMTK2	1	0.043	0.627331	0.127132	0.181297
Cardiovascular Diseases	ENSG00000206561	COLQ	1	0.057	0.618169	0.127141	0.181297
Total Cholesterol Measurement	ENSG00000233730	LINC01765	1	-0.322	0.866641	0.127152	0.181297
Non-HDL Cholesterol levels	ENSG00000164691	TAGAP	1	-0.244	0.815554	0.127174	0.181297
Basal Metabolic Rate	ENSG00000006327	TNFRSF12A	1	0.004	0.653001	0.127193	0.181297
Diastolic Blood Pressure	ENSG00000032444	PNPLA6	1	0.159	0.551383	0.127195	0.181297
Diastolic Blood Pressure	ENSG00000092010	PSME1	1	0.159	0.551383	0.127195	0.181297
Non-HDL Cholesterol levels	ENSG00000170345	FOS	1	-0.124	0.736999	0.127233	0.181331
Coronary Artery Disease	ENSG00000185909	KLHDC8B	1	0.042	0.628196	0.127259	0.181349
Non-HDL Cholesterol levels	ENSG00000135046	ANXA1	1	-0.247	0.817716	0.127264	0.181349
High Density Lipoprotein Cholesterol levels	ENSG00000109089	CDR2L	1	0.002	0.654541	0.127326	0.181418
Eczema	ENSG00000158321	AUTS2	1	0.062	0.615252	0.127364	0.181459
Coronary Artery Disease	ENSG00000105610	KLF1	1	-0.099	0.720915	0.127396	0.18148
Height	ENSG00000256667	KLRA1P	1	0.117	0.57935	0.127478	0.181588
FEV1-FVC Ratio	ENSG00000033627	ATP6V0A1	1	0.099	0.591226	0.127521	0.18163
Total Cholesterol Measurement	ENSG00000187049	TMEM216	1	0.073	0.60831	0.127535	0.181641
Inflammatory Bowel Disease	ENSG00000129757	CDKN1C	1	0.108	0.585388	0.127565	0.181657
Total Cholesterol Measurement	ENSG00000136682	ZNG1B	1	-0.158	0.760009	0.127592	0.181684
Basal Metabolic Rate	ENSG00000070614	NDST1	1	0.039	0.630775	0.127628	0.181716
Forced Vital Capacity (FVC)	ENSG00000065978	YBX1	1	0.052	0.622643	0.127873	0.18199
Body Mass Index	ENSG00000140398	NEIL1	1	0.102	0.589868	0.127915	0.182041
Heel T Score	ENSG00000119900	OGFRL1	1	-0.039	0.682602	0.12798	0.182123
Hypothyroidism	ENSG00000134905	CARS2	1	0.058	0.618885	0.127986	0.182123
Waist-hip Ratio	ENSG00000119862	LGALSL	1	0.005	0.65376	0.128018	0.182131
Low Density Lipoprotein Cholesterol levels	ENSG00000161638	ITGA5	1	-0.363	0.895563	0.128022	0.182131
Height	ENSG00000248333	CDK11B	1	0.234	0.503485	0.128161	0.182287
Heel T Score	ENSG00000079393	DUSP13B	1	-0.143	0.751742	0.128393	0.182547
Total Cholesterol Measurement	ENSG00000142920	AZIN2	1	-0.001	0.658356	0.128397	0.182547
Basal Metabolic Rate	ENSG00000119321	FKBP15	1	-0.134	0.746057	0.128513	0.182656
FEV1-FVC Ratio	ENSG00000158710	TAGLN2	1	-0.161	0.763978	0.128592	0.182759
Triglyceride Levels	ENSG00000123191	ATP7B	1	0.078	0.606864	0.128691	0.18288
Low Density Lipoprotein Cholesterol levels	ENSG00000176014	TUBB6	1	-0.262	0.83069	0.128707	0.182894
Cardiovascular Diseases	ENSG00000074660	SCARF1	1	-0.007	0.662865	0.128722	0.182905
Height	ENSG00000144655	CSRNP1	1	-0.265	0.832748	0.128745	0.182922
Basal Metabolic Rate	ENSG00000162636	EEIG2	1	-0.186	0.781034	0.128888	0.183113
Basal Metabolic Rate	ENSG00000114670	NEK11	1	-0.164	0.766611	0.128921	0.183121
Basal Metabolic Rate	ENSG00000157796	WDR19	1	-0.164	0.766611	0.128921	0.183121
Waist-hip Ratio	ENSG00000167202	TBC1D2B	1	-0.013	0.66729	0.128994	0.183217
Years of Education	ENSG00000206177	HBM	1	0.026	0.641666	0.129034	0.183254
Low Density Lipoprotein Cholesterol levels	ENSG00000087903	RFX2	1	-0.199	0.789951	0.129061	0.183283
Height	ENSG00000102053	ZC3H12B	1	0.18	0.54027	0.129075	0.183284
Low Density Lipoprotein Cholesterol levels	ENSG00000183018	SPNS2	1	0.034	0.636592	0.129152	0.183364
Heel T Score	ENSG00000105810	CDK6	1	0.042	0.631375	0.129185	0.183403
Non-HDL Cholesterol levels	ENSG00000162591	MEGF6	1	0.013	0.65058	0.129239	0.183445
Low Density Lipoprotein Cholesterol levels	ENSG00000196628	TCF4	1	-0.193	0.786365	0.129239	0.183445
Low Density Lipoprotein Cholesterol levels	ENSG00000126353	CCR7	1	-0.227	0.80878	0.129241	0.183445
Cardiovascular Diseases	ENSG00000166825	ANPEP	1	0.069	0.61369	0.129254	0.183452
Crohn's Disease	ENSG00000153094	BCL2L11	1	0.049	0.626891	0.129264	0.183458
High Density Lipoprotein Cholesterol levels	ENSG00000166508	MCM7	1	-0.172	0.772666	0.129311	0.183514
Basal Metabolic Rate	ENSG00000130176	CNN1	1	-0.09	0.718621	0.129319	0.183517
Basal Metabolic Rate	ENSG00000139211	AMIGO2	1	-0.14	0.751642	0.129347	0.183548
Hypothyroidism	ENSG00000106070	GRB10	1	0.114	0.584248	0.129398	0.183555
Age at Menarche	ENSG00000172159	FRMD3	1	0.022	0.644928	0.129406	0.183555
Non-HDL Cholesterol levels	ENSG00000185883	ATP6V0C	1	0.022	0.644928	0.129406	0.183555
Basal Metabolic Rate	ENSG00000169994	MYO7B	1	-0.123	0.740553	0.12941	0.183555
Basal Metabolic Rate	ENSG00000100116	GCAT	1	-0.101	0.726172	0.129477	0.183618
Eczema	ENSG00000110077	MS4A6A	1	-0.233	0.813248	0.129483	0.183618
Waist-hip Ratio	ENSG00000140398	NEIL1	1	0.109	0.587762	0.12954	0.183669
Non-HDL Cholesterol levels	ENSG00000138646	HERC5	1	-0.054	0.69539	0.129596	0.18373
Basal Metabolic Rate	ENSG00000100505	TRIM9	1	-0.228	0.810353	0.129674	0.183812
High Density Lipoprotein Cholesterol levels	ENSG00000111348	ARHGDIB	1	-0.224	0.80776	0.129696	0.183832
Diastolic Blood Pressure	ENSG00000105205	CLC	1	-0.097	0.723958	0.129701	0.183832
Diastolic Blood Pressure	ENSG00000152642	GPD1L	1	0.152	0.559651	0.129714	0.183841
Low Density Lipoprotein Cholesterol levels	ENSG00000103740	ACSBG1	1	0.078	0.608512	0.129729	0.183852
Inflammatory Bowel Disease	ENSG00000185245	GP1BA	1	0.018	0.648148	0.129751	0.183864
Hair Color	ENSG00000065978	YBX1	1	0.028	0.641582	0.129771	0.183884
Waist-hip Ratio	ENSG00000143110	C1orf162	1	0.083	0.605374	0.129832	0.183912
Total Cholesterol Measurement	ENSG00000103194	USP10	1	0.083	0.605374	0.129832	0.183912
Crohn's Disease	ENSG00000115339	GALNT3	1	0.017	0.648947	0.129833	0.183912
Type 1 Diabetes	ENSG00000167434	CA4	1	0.052	0.62585	0.129838	0.183912
Waist-hip Ratio	ENSG00000235532	LINC00402	1	0.003	0.65835	0.129926	0.18399
Cardiovascular Diseases	ENSG00000159348	CYB5R1	1	0.071	0.613462	0.129935	0.183993
Basal Metabolic Rate	ENSG00000261269		1	-0.14	0.752972	0.130026	0.184085
Basal Metabolic Rate	ENSG00000086062	B4GALT1	1	0.107	0.58983	0.130027	0.184085
Waist-hip Ratio	ENSG00000147862	NFIB	1	0.076	0.610407	0.130091	0.184147
Total Cholesterol Measurement	ENSG00000087206	UIMC1	1	-0.021	0.674547	0.130125	0.184168
Basal Metabolic Rate	ENSG00000155629	PIK3AP1	1	-0.113	0.735372	0.130148	0.184171
High Density Lipoprotein Cholesterol levels	ENSG00000044115	CTNNA1	1	-0.304	0.861584	0.130155	0.184171
Non-HDL Cholesterol levels	ENSG00000159713	TPPP3	1	-0.327	0.876835	0.130179	0.184196
Diastolic Blood Pressure	ENSG00000115718	PROC	1	-0.002	0.662144	0.130212	0.184233
Eczema	ENSG00000150687	PRSS23	1	-0.164	0.769218	0.130222	0.184238
Eczema	ENSG00000165006	UBAP1	1	-0.027	0.678772	0.130273	0.184282
Height	ENSG00000136295	TTYH3	1	-0.052	0.695543	0.13041	0.184418
Basal Metabolic Rate	ENSG00000232254	CSF2RBP1	1	0.037	0.63721	0.130718	0.18477
Waist-hip Ratio	ENSG00000174705	SH3PXD2B	1	0.104	0.592904	0.130736	0.184775
Diastolic Blood Pressure	ENSG00000121210	TMEM131L	1	0.149	0.563131	0.130739	0.184775
Systolic Blood Pressure	ENSG00000176597	B3GNT5	1	-0.014	0.67101	0.130749	0.184775
Inflammatory Bowel Disease	ENSG00000034152	MAP2K3	1	0.036	0.638053	0.130827	0.184857
High Density Lipoprotein Cholesterol levels	ENSG00000120129	DUSP1	1	-0.289	0.853351	0.130912	0.184951
Low Density Lipoprotein Cholesterol levels	ENSG00000153395	LPCAT1	1	0.065	0.618998	0.130914	0.184951
Hypothyroidism	ENSG00000168062	BATF2	1	0.077	0.611101	0.130944	0.184966
Total Cholesterol Measurement	ENSG00000100605	ITPK1	1	-0.426	0.944148	0.130952	0.184966
Systolic Blood Pressure	ENSG00000205220	PSMB10	1	0.137	0.571452	0.130996	0.184966
Non-HDL Cholesterol levels	ENSG00000135052	GOLM1	1	0.093	0.600593	0.130999	0.184966
Waist-hip Ratio	ENSG00000176871	WSB2	1	0.125	0.579405	0.131	0.184966
Heel T Score	ENSG00000030582	GRN	1	-0.129	0.747608	0.131005	0.184966
Basal Metabolic Rate	ENSG00000101294	HM13	1	-0.15	0.76163	0.131064	0.18503
Diastolic Blood Pressure	ENSG00000010030	ETV7	1	0.155	0.559722	0.131125	0.185041
Diastolic Blood Pressure	ENSG00000178904	DPY19L3	1	0.155	0.559722	0.131125	0.185041
Diastolic Blood Pressure	ENSG00000197646	PDCD1LG2	1	0.155	0.559722	0.131125	0.185041
Basal Metabolic Rate	ENSG00000174238	PITPNA	1	-0.028	0.68094	0.131126	0.185041
Systolic Blood Pressure	ENSG00000103507	BCKDK	1	-0.004	0.665151	0.131189	0.185121
High Density Lipoprotein Cholesterol levels	ENSG00000102760	RGCC	1	-0.034	0.685064	0.13121	0.185137
Height	ENSG00000160094	ZNF362	1	-0.035	0.685744	0.13122	0.185137
Systolic Blood Pressure	ENSG00000109220	CHIC2	1	0.081	0.608942	0.131254	0.185165
FEV1-FVC Ratio	ENSG00000165457	FOLR2	1	-0.117	0.740175	0.131273	0.185178
Triglyceride Levels	ENSG00000090238	YPEL3	1	-0.141	0.756102	0.131285	0.18518
High Density Lipoprotein Cholesterol levels	ENSG00000166987	MBD6	1	0.21	0.523616	0.131366	0.185275
Non-HDL Cholesterol levels	ENSG00000138738	PRDM5	1	0.101	0.595948	0.131421	0.185325
Cardiovascular Diseases	ENSG00000070501	POLB	1	0.039	0.637091	0.131447	0.185334
Total Cholesterol Measurement	ENSG00000179833	SERTAD2	1	-0.199	0.795004	0.131511	0.18541
Waist-hip Ratio	ENSG00000100911	PSME2	1	0.11	0.590126	0.131515	0.18541
Total Cholesterol Measurement	ENSG00000167987	VPS37C	1	-0.644	1.09016	0.131546	0.185416
Basal Metabolic Rate	ENSG00000120913	PDLIM2	1	0.095	0.600279	0.131649	0.185504
Low Density Lipoprotein Cholesterol levels	ENSG00000188157	AGRN	1	-0.068	0.708433	0.131669	0.185523
Hair Color	ENSG00000134779	TPGS2	1	-0.087	0.721076	0.131691	0.185543
High Density Lipoprotein Cholesterol levels	ENSG00000125740	FOSB	1	-0.27	0.842502	0.131704	0.185553
Non-HDL Cholesterol levels	ENSG00000167987	VPS37C	1	-0.374	0.911567	0.131735	0.185578
Low Density Lipoprotein Cholesterol levels	ENSG00000173171	MTX1	1	-0.197	0.794243	0.131786	0.185604
Diastolic Blood Pressure	ENSG00000101445	PPP1R16B	1	0.16	0.557414	0.131821	0.185604
Diastolic Blood Pressure	ENSG00000168209	DDIT4	1	0.16	0.557414	0.131821	0.185604
Diastolic Blood Pressure	ENSG00000260943	LINC02555	1	0.16	0.557414	0.131821	0.185604
Height	ENSG00000182541	LIMK2	1	-0.149	0.762483	0.131831	0.185609
Height	ENSG00000127252	PLAAT1	1	-0.217	0.807814	0.13193	0.185672
Non-HDL Cholesterol levels	ENSG00000119922	IFIT2	1	-0.027	0.681715	0.13194	0.185677
Eczema	ENSG00000197965	MPZL1	1	-0.046	0.694526	0.132051	0.18578
Cardiovascular Diseases	ENSG00000198216	CACNA1E	1	0.011	0.656742	0.132088	0.18578
Forced Vital Capacity (FVC)	ENSG00000198959	TGM2	1	-0.005	0.667398	0.132106	0.185796
Diastolic Blood Pressure	ENSG00000167207	NOD2	1	0.152	0.563217	0.13216	0.185854
Basal Metabolic Rate	ENSG00000156313	RPGR	1	-0.258	0.835544	0.132168	0.185855
Eczema	ENSG00000064763	FAR2	1	-0.152	0.765168	0.132182	0.185856
Total Cholesterol Measurement	ENSG00000151729	SLC25A4	1	0.056	0.627102	0.132238	0.185905
Respiratory and Ear-nose-throat Diseases	ENSG00000138621	PPCDC	1	-0.07	0.711059	0.132376	0.186089
Waist-hip Ratio	ENSG00000000971	CFH	1	0.111	0.590786	0.132382	0.186089
Total Cholesterol Measurement	ENSG00000154358	OBSCN	1	0.019	0.651969	0.132408	0.186107
FEV1-FVC Ratio	ENSG00000140105	WARS1	1	0.128	0.579614	0.132465	0.186168
Low Density Lipoprotein Cholesterol levels	ENSG00000092820	EZR	1	-0.134	0.754064	0.13262	0.186347
Low Density Lipoprotein Cholesterol levels	ENSG00000165178	NCF1C	1	0.016	0.654349	0.132637	0.186361
Low Density Lipoprotein Cholesterol levels	ENSG00000084073	ZMPSTE24	1	0.196	0.534668	0.132649	0.186369
Diastolic Blood Pressure	ENSG00000230124	ACBD6	1	0.143	0.569979	0.132694	0.186403
Non-HDL Cholesterol levels	ENSG00000228474	OST4	1	0.066	0.621313	0.13277	0.186485
Diastolic Blood Pressure	ENSG00000153574	RPIA	1	0.134	0.576521	0.133068	0.186823
Total Cholesterol Measurement	ENSG00000176014	TUBB6	1	-0.346	0.896151	0.133103	0.186845
Non-HDL Cholesterol levels	ENSG00000143933	CALM2	1	-0.149	0.765104	0.13316	0.186897
Systolic Blood Pressure	ENSG00000181274	FRAT2	1	-0.069	0.711861	0.133175	0.186902
Height	ENSG00000070759	TESK2	1	-0.109	0.738691	0.133277	0.187032
Basal Metabolic Rate	ENSG00000054967	RELT	1	0.092	0.604898	0.133335	0.187095
Low Density Lipoprotein Cholesterol levels	ENSG00000133275	CSNK1G2	1	0.054	0.630461	0.133488	0.187271
Waist-hip Ratio	ENSG00000068784	SRBD1	1	-0.026	0.683953	0.133588	0.187344
Diastolic Blood Pressure	ENSG00000133874	RNF122	1	0.067	0.622011	0.133621	0.187344
Non-HDL Cholesterol levels	ENSG00000067836	ROGDI	1	0.036	0.642742	0.13366	0.187344
Eczema	ENSG00000133216	EPHB2	1	-0.043	0.695438	0.133673	0.187344
Basal Metabolic Rate	ENSG00000134986	NREP	1	-0.144	0.762788	0.133676	0.187344
Basal Metabolic Rate	ENSG00000138670	RASGEF1B	1	-0.144	0.762788	0.133676	0.187344
Basal Metabolic Rate	ENSG00000144354	CDCA7	1	-0.144	0.762788	0.133676	0.187344
Basal Metabolic Rate	ENSG00000160271	RALGDS	1	-0.144	0.762788	0.133676	0.187344
Basal Metabolic Rate	ENSG00000168026	TTC21A	1	-0.144	0.762788	0.133676	0.187344
Basal Metabolic Rate	ENSG00000171368	TPPP	1	-0.144	0.762788	0.133676	0.187344
Basal Metabolic Rate	ENSG00000214944	ARHGEF28	1	-0.144	0.762788	0.133676	0.187344
Diastolic Blood Pressure	ENSG00000109220	CHIC2	1	0.119	0.587524	0.13374	0.187416
High Density Lipoprotein Cholesterol levels	ENSG00000110881	ASIC1	1	-0.228	0.818955	0.133751	0.187416
Forced Vital Capacity (FVC)	ENSG00000119669	IRF2BPL	1	-0.003	0.668908	0.133755	0.187416
Low Density Lipoprotein Cholesterol levels	ENSG00000137965	IFI44	1	-0.003	0.668908	0.133755	0.187416
Cardiovascular Diseases	ENSG00000118113	MMP8	1	0.105	0.596935	0.133789	0.187455
Diastolic Blood Pressure	ENSG00000110934	BIN2	1	-0.072	0.715072	0.133835	0.187499
High Density Lipoprotein Cholesterol levels	ENSG00000048828	FAM120A	1	0.011	0.659784	0.13388	0.187553
Low Density Lipoprotein Cholesterol levels	ENSG00000092200	RPGRIP1	1	-0.199	0.800024	0.13395	0.187642
Hypothyroidism	ENSG00000135636	DYSF	1	0.094	0.60459	0.133994	0.187675
Waist-hip Ratio	ENSG00000110852	CLEC2B	1	0.071	0.619954	0.134004	0.187679
High Density Lipoprotein Cholesterol levels	ENSG00000171033	PKIA	1	0.064	0.624735	0.134072	0.187746
Eczema	ENSG00000100450	GZMH	1	-0.096	0.731655	0.13414	0.187803
Cardiovascular Diseases	ENSG00000179914	ITLN1	1	0.07	0.620875	0.134163	0.187825
Basal Metabolic Rate	ENSG00000149328	GLB1L2	1	-0.174	0.783797	0.134176	0.187834
Basal Metabolic Rate	ENSG00000170776	AKAP13	1	-0.124	0.750458	0.134198	0.187855
Systolic Blood Pressure	ENSG00000054983	GALC	1	0.103	0.598957	0.134236	0.187878
Crohn's Disease	ENSG00000155366	RHOC	1	0.03	0.647703	0.134237	0.187878
Hypothyroidism	ENSG00000070501	POLB	1	0.055	0.631168	0.134335	0.187999
Basal Metabolic Rate	ENSG00000267364		1	-0.103	0.736841	0.134411	0.188084
Low Density Lipoprotein Cholesterol levels	ENSG00000100097	LGALS1	1	-0.161	0.775681	0.134458	0.188134
Basal Metabolic Rate	ENSG00000153310	CYRIB	1	0.027	0.650149	0.134503	0.188167
Low Density Lipoprotein Cholesterol levels	ENSG00000134326	CMPK2	1	0.027	0.650149	0.134503	0.188167
Basal Metabolic Rate	ENSG00000151702	FLI1	1	0.133	0.57935	0.134522	0.188185
Total Cholesterol Measurement	ENSG00000110422	HIPK3	1	-0.38	0.922199	0.134543	0.188192
Basal Metabolic Rate	ENSG00000114480	GBE1	1	-0.171	0.782542	0.134548	0.188192
Systolic Blood Pressure	ENSG00000142186	SCYL1	1	0.014	0.658968	0.134581	0.188219
Hair Color	ENSG00000144136	SLC20A1	1	0.013	0.659747	0.134646	0.188301
Systolic Blood Pressure	ENSG00000100300	TSPO	1	0.085	0.611677	0.134683	0.188324
Height	ENSG00000108352	RAPGEFL1	1	0.148	0.569579	0.134695	0.188324
Systolic Blood Pressure	ENSG00000186088	GSAP	1	0.034	0.645958	0.134796	0.188453
Hypothyroidism	ENSG00000166825	ANPEP	1	0.11	0.595193	0.134832	0.188468
Systolic Blood Pressure	ENSG00000173638	SLC19A1	1	0.11	0.595193	0.134832	0.188468
Total Cholesterol Measurement	ENSG00000228278	ORM2	1	0.162	0.56042	0.134834	0.188468
Height	ENSG00000169217	CD2BP2	1	0.172	0.553826	0.1349	0.188522
Heel T Score	ENSG00000184500	PROS1	1	-0.013	0.67771	0.134982	0.188586
High Density Lipoprotein Cholesterol levels	ENSG00000176014	TUBB6	1	-0.284	0.859117	0.13503	0.188617
Systolic Blood Pressure	ENSG00000224397	PELATON	1	0.057	0.630991	0.135051	0.188638
Basal Metabolic Rate	ENSG00000110274	CEP164	1	-0.12	0.749775	0.135233	0.188838
Eczema	ENSG00000136867	SLC31A2	1	-0.135	0.759837	0.135243	0.188838
Total Cholesterol Measurement	ENSG00000100097	LGALS1	1	-0.243	0.832252	0.135296	0.188903
High Density Lipoprotein Cholesterol levels	ENSG00000134308	YWHAQ	1	-0.147	0.768102	0.135361	0.188955
Non-HDL Cholesterol levels	ENSG00000151694	ADAM17	1	-0.069	0.716067	0.135469	0.189058
Basal Metabolic Rate	ENSG00000183283	DAZAP2	1	-0.284	0.860281	0.135559	0.189174
Cardiovascular Diseases	ENSG00000158089	GALNT14	1	0.044	0.640683	0.135658	0.189273
Low Density Lipoprotein Cholesterol levels	ENSG00000163346	PBXIP1	1	-0.223	0.819721	0.135707	0.189323
Hypothyroidism	ENSG00000074660	SCARF1	1	0.022	0.655703	0.135822	0.189445
Low Density Lipoprotein Cholesterol levels	ENSG00000130522	JUND	1	-0.285	0.861695	0.135896	0.189508
Low Density Lipoprotein Cholesterol levels	ENSG00000137094	DNAJB5	1	-0.439	0.964992	0.135908	0.189508
FEV1-FVC Ratio	ENSG00000121064	SCPEP1	1	0.065	0.627031	0.135921	0.189508
High Density Lipoprotein Cholesterol levels	ENSG00000206344	HCG27	1	-0.328	0.890623	0.135938	0.189508
Low Density Lipoprotein Cholesterol levels	ENSG00000111554	MDM1	1	-0.311	0.879234	0.135943	0.189508
Triglyceride Levels	ENSG00000150867	PIP4K2A	1	-0.09	0.73105	0.13596	0.189522
Coronary Artery Disease	ENSG00000115604	IL18R1	1	0.041	0.643221	0.135979	0.189538
Non-HDL Cholesterol levels	ENSG00000157216	SSBP3	1	-0.141	0.765313	0.13599	0.189544
Height	ENSG00000163687	DNASE1L3	1	-0.197	0.803017	0.136059	0.189612
Forced Vital Capacity (FVC)	ENSG00000196872	CRACDL	1	-0.126	0.755443	0.136089	0.189644
Total Cholesterol Measurement	ENSG00000134897	BIVM	1	0.048	0.63883	0.136165	0.189722
Heel T Score	ENSG00000205213	LGR4	1	0.191	0.542968	0.136235	0.18978
Hypothyroidism	ENSG00000102796	DHRS12	1	0.082	0.616162	0.136259	0.189804
Waist-hip Ratio	ENSG00000148180	GSN	1	-0.068	0.716861	0.136269	0.189809
Low Density Lipoprotein Cholesterol levels	ENSG00000154217	PITPNC1	1	0.047	0.639688	0.13628	0.189809
Diastolic Blood Pressure	ENSG00000158321	AUTS2	1	0.075	0.621096	0.136408	0.189954
Cardiovascular Diseases	ENSG00000160211	G6PD	1	0.092	0.609843	0.136511	0.190079
Heel T Score	ENSG00000227953	LINC01341	1	-0.06	0.711974	0.136535	0.190102
Total Cholesterol Measurement	ENSG00000096093	EFHC1	1	-0.252	0.840954	0.136544	0.190105
Systolic Blood Pressure	ENSG00000131370	SH3BP5	1	0.142	0.57634	0.136565	0.190125
Total Cholesterol Measurement	ENSG00000087903	RFX2	1	-0.312	0.881722	0.136752	0.190327
Basal Metabolic Rate	ENSG00000172116	CD8B	1	-0.216	0.81732	0.136806	0.190374
Basal Metabolic Rate	ENSG00000168995	SIGLEC7	1	-0.02	0.685617	0.136827	0.190393
Coronary Artery Disease	ENSG00000100985	MMP9	1	-0.044	0.701824	0.136869	0.190442
Basal Metabolic Rate	ENSG00000138834	MAPK8IP3	1	0.058	0.633275	0.136881	0.19045
Eczema	ENSG00000154736	ADAMTS5	1	0.05	0.638677	0.136896	0.190451
Systolic Blood Pressure	ENSG00000067840	PDZD4	1	0.065	0.628626	0.136917	0.190452
Coronary Artery Disease	ENSG00000136929	HEMGN	1	-0.033	0.694545	0.136935	0.190452
Height	ENSG00000169991	IFFO2	1	0.078	0.61992	0.136938	0.190452
Basal Metabolic Rate	ENSG00000197721	CR1L	1	0.002	0.671153	0.137017	0.190542
Systolic Blood Pressure	ENSG00000154451	GBP5	1	0.04	0.645614	0.137026	0.190545
High Density Lipoprotein Cholesterol levels	ENSG00000184574	LPAR5	1	-0.123	0.755276	0.137048	0.190566
Systolic Blood Pressure	ENSG00000140105	WARS1	1	0.148	0.573083	0.137095	0.190613
Low Density Lipoprotein Cholesterol levels	ENSG00000166793	YPEL4	1	0.039	0.646449	0.137125	0.190628
Systolic Blood Pressure	ENSG00000101445	PPP1R16B	1	0.14	0.578563	0.137162	0.190628
Systolic Blood Pressure	ENSG00000168209	DDIT4	1	0.14	0.578563	0.137162	0.190628
Systolic Blood Pressure	ENSG00000260943	LINC02555	1	0.14	0.578563	0.137162	0.190628
Heel T Score	ENSG00000185340	GAS2L1	1	-0.121	0.754273	0.137226	0.190699
Systolic Blood Pressure	ENSG00000117560	FASLG	1	0.047	0.64125	0.137237	0.190704
Diastolic Blood Pressure	ENSG00000140853	NLRC5	1	0.127	0.587551	0.137325	0.190791
FEV1-FVC Ratio	ENSG00000130518	IQCN	1	-0.078	0.725564	0.137347	0.190799
Waist-hip Ratio	ENSG00000099860	GADD45B	1	0.118	0.593657	0.137357	0.190802
Eczema	ENSG00000123700	KCNJ2	1	0.025	0.656358	0.137419	0.19087
Diastolic Blood Pressure	ENSG00000176624	MEX3C	1	0.122	0.591156	0.137484	0.190942
Height	ENSG00000068001	HYAL2	1	-0.125	0.757594	0.137553	0.191027
Coronary Artery Disease	ENSG00000254789		1	0.074	0.623629	0.137582	0.191057
Triglyceride Levels	ENSG00000182463	TSHZ2	1	-0.249	0.841253	0.137626	0.19109
Basal Metabolic Rate	ENSG00000140548	ZNF710	1	-0.027	0.691917	0.137734	0.191201
Total Cholesterol Measurement	ENSG00000130522	JUND	1	-0.378	0.928428	0.137748	0.191201
Eczema	ENSG00000165949	IFI27	1	0.019	0.661117	0.137848	0.191331
Total Cholesterol Measurement	ENSG00000124942	AHNAK	1	-0.359	0.915946	0.137886	0.191344
Waist-hip Ratio	ENSG00000074416	MGLL	1	-0.065	0.717837	0.137909	0.191367
Waist-hip Ratio	ENSG00000137193	PIM1	1	0.049	0.641101	0.137972	0.191435
Eczema	ENSG00000178573	MAF	1	0.145	0.576461	0.138024	0.191489
Heel T Score	ENSG00000141425	RPRD1A	1	-0.102	0.743067	0.138063	0.191532
Hypothyroidism	ENSG00000159348	CYB5R1	1	0.115	0.596767	0.138077	0.191542
Heel T Score	ENSG00000007516	BAIAP3	1	-0.057	0.712923	0.138173	0.191647
Non-HDL Cholesterol levels	ENSG00000183691	NOG	1	-0.229	0.829003	0.138206	0.191671
Waist-hip Ratio	ENSG00000198478	SH3BGRL2	1	-0.089	0.734587	0.138217	0.191671
Systolic Blood Pressure	ENSG00000134684	YARS1	1	0.152	0.572034	0.138226	0.191672
Diastolic Blood Pressure	ENSG00000035403	VCL	1	0.099	0.607922	0.138314	0.191764
Basal Metabolic Rate	ENSG00000204859	ZBTB48	1	0.144	0.577579	0.138327	0.191764
Diastolic Blood Pressure	ENSG00000105656	ELL	1	0.024	0.658679	0.138406	0.191853
Waist-hip Ratio	ENSG00000158985	CDC42SE2	1	0.127	0.589252	0.138463	0.191923
Hair Color	ENSG00000079308	TNS1	1	0.068	0.629104	0.138481	0.191928
Body Mass Index	ENSG00000110934	BIN2	1	-0.036	0.699423	0.138548	0.191992
High Density Lipoprotein Cholesterol levels	ENSG00000101337	TM9SF4	1	-0.159	0.782516	0.138575	0.19202
Low Density Lipoprotein Cholesterol levels	ENSG00000197415	VEPH1	1	-0.265	0.85411	0.138587	0.192027
Heel T Score	ENSG00000167815	PRDX2	1	-0.223	0.825804	0.138612	0.192052
Basal Metabolic Rate	ENSG00000163950	SLBP	1	-0.092	0.737618	0.138755	0.192207
Non-HDL Cholesterol levels	ENSG00000175003	SLC22A1	1	0.107	0.603254	0.138792	0.192233
Basal Metabolic Rate	ENSG00000178726	THBD	1	-0.145	0.773675	0.138887	0.192355
Inflammatory Bowel Disease	ENSG00000168280	KIF5C	1	0.138	0.582491	0.138913	0.192381
Total Cholesterol Measurement	ENSG00000196628	TCF4	1	-0.343	0.907841	0.139051	0.192544
Low Density Lipoprotein Cholesterol levels	ENSG00000135069	PSAT1	1	-0.247	0.843031	0.139091	0.192589
Non-HDL Cholesterol levels	ENSG00000083312	TNPO1	1	0.07	0.628884	0.139191	0.19269
Eczema	ENSG00000186480	INSIG1	1	-0.043	0.705442	0.139273	0.192783
Waist-hip Ratio	ENSG00000005102	MEOX1	1	-0.017	0.687884	0.139288	0.192792
Type 2 Diabetes	ENSG00000136999	CCN3	1	0.034	0.65366	0.139453	0.192972
Waist-hip Ratio	ENSG00000145675	PIK3R1	1	0.14	0.582013	0.139507	0.193001
Cardiovascular Diseases	ENSG00000008283	CYB561	1	0.081	0.621953	0.139514	0.193001
Eczema	ENSG00000147548	NSD3	1	0.108	0.603905	0.139661	0.193165
Low Density Lipoprotein Cholesterol levels	ENSG00000110881	ASIC1	1	-0.131	0.765784	0.139698	0.193192
Coronary Artery Disease	ENSG00000160785	SLC25A44	1	0.031	0.656102	0.139701	0.193192
Basal Metabolic Rate	ENSG00000131042	LILRB2	1	-0.002	0.678569	0.139773	0.193272
Low Density Lipoprotein Cholesterol levels	ENSG00000111331	OAS3	1	-0.004	0.680034	0.139837	0.193331
Non-HDL Cholesterol levels	ENSG00000123146	ADGRE5	1	-0.122	0.760062	0.139891	0.193384
Hair Color	ENSG00000175556	LONRF3	1	0.13	0.589447	0.139955	0.193445
Low Density Lipoprotein Cholesterol levels	ENSG00000026652	AGPAT4	1	-0.152	0.780708	0.140056	0.193536
Waist-hip Ratio	ENSG00000075426	FOSL2	1	0.047	0.645917	0.140099	0.193576
Cardiovascular Diseases	ENSG00000168062	BATF2	1	0.077	0.62567	0.140154	0.193625
Systolic Blood Pressure	ENSG00000177189	RPS6KA3	1	-0.066	0.722611	0.140157	0.193625
Height	ENSG00000198752	CDC42BPB	1	-0.119	0.758561	0.140169	0.193625
Eczema	ENSG00000073737	DHRS9	1	-0.033	0.700287	0.140183	0.193634
Systolic Blood Pressure	ENSG00000118276	B4GALT6	1	0.009	0.671841	0.140199	0.193637
Systolic Blood Pressure	ENSG00000110934	BIN2	1	-0.08	0.732213	0.140218	0.193653
Non-HDL Cholesterol levels	ENSG00000069667	RORA	1	0.153	0.574387	0.140316	0.193731
Inflammatory Bowel Disease	ENSG00000172927	MYEOV	1	-0.061	0.719581	0.140355	0.193765
Heel T Score	ENSG00000179833	SERTAD2	1	-0.131	0.76709	0.140373	0.19378
Total Cholesterol Measurement	ENSG00000123610	TNFAIP6	1	-0.116	0.757045	0.14044	0.193834
Low Density Lipoprotein Cholesterol levels	ENSG00000134901	POGLUT2	1	0.114	0.601137	0.140515	0.193864
Basal Metabolic Rate	ENSG00000132005	RFX1	1	-0.164	0.789764	0.14052	0.193864
Basal Metabolic Rate	ENSG00000256433		1	-0.136	0.770778	0.140526	0.193864
Auto Immune Traits	ENSG00000167434	CA4	1	0.067	0.633176	0.14061	0.193961
Cardiovascular Diseases	ENSG00000128284	APOL3	1	0.098	0.612185	0.14064	0.193994
Total Cholesterol Measurement	ENSG00000026652	AGPAT4	1	-0.274	0.86468	0.140649	0.193996
Waist-hip Ratio	ENSG00000160145	KALRN	1	0.148	0.5783	0.140674	0.194011
Low Density Lipoprotein Cholesterol levels	ENSG00000179604	CDC42EP4	1	-0.244	0.844498	0.140734	0.194074
Height	ENSG00000113719	ERGIC1	1	0.113	0.602157	0.140741	0.194074
Basal Metabolic Rate	ENSG00000124766	SOX4	1	0.079	0.62542	0.140856	0.194165
Crohn's Disease	ENSG00000162366	PDZK1IP1	1	0.013	0.670284	0.140883	0.194192
Total Cholesterol Measurement	ENSG00000161638	ITGA5	1	-0.498	1.01736	0.140904	0.194198
Basal Metabolic Rate	ENSG00000110944	IL23A	1	0.151	0.576655	0.140944	0.194226
Total Cholesterol Measurement	ENSG00000123933	MXD4	1	0.048	0.646617	0.140946	0.194226
Inflammatory Bowel Disease	ENSG00000120949	TNFRSF8	1	0.139	0.584826	0.140958	0.194226
Height	ENSG00000198794	SCAMP5	1	-0.239	0.841776	0.141051	0.194307
Heel T Score	ENSG00000115457	IGFBP2	1	-0.215	0.825504	0.141067	0.194319
Waist-hip Ratio	ENSG00000157873	TNFRSF14	1	0.07	0.63206	0.141188	0.194477
Basal Metabolic Rate	ENSG00000162545	CAMK2N1	1	-0.088	0.739461	0.141199	0.194481
High Density Lipoprotein Cholesterol levels	ENSG00000091129	NRCAM	1	-0.224	0.832176	0.141334	0.194628
High Density Lipoprotein Cholesterol levels	ENSG00000115155	OTOF	1	-0.213	0.82481	0.141388	0.194674
Non-HDL Cholesterol levels	ENSG00000148400	NOTCH1	1	0.11	0.605199	0.141402	0.194674
Diastolic Blood Pressure	ENSG00000156587	UBE2L6	1	0.157	0.573306	0.141448	0.194727
Waist-hip Ratio	ENSG00000163754	GYG1	1	0.145	0.581647	0.141572	0.194849
Eczema	ENSG00000229124	VIM-AS1	1	-0.067	0.725974	0.14163	0.194908
Heel T Score	ENSG00000166091	CMTM5	1	-0.144	0.778376	0.141636	0.194908
Basal Metabolic Rate	ENSG00000177426	TGIF1	1	0.16	0.5716	0.141681	0.19496
Cardiovascular Diseases	ENSG00000171604	CXXC5	1	0.029	0.660754	0.141688	0.19496
FEV1-FVC Ratio	ENSG00000150594	ADRA2A	1	-0.015	0.690834	0.141768	0.195017
Eczema	ENSG00000136689	IL1RN	1	0.103	0.610544	0.141783	0.195021
Total Cholesterol Measurement	ENSG00000125744	RTN2	1	-0.021	0.695012	0.141822	0.195029
Triglyceride Levels	ENSG00000166171	DPCD	1	-0.116	0.759685	0.141825	0.195029
Cardiovascular Diseases	ENSG00000158856	DMTN	1	0.027	0.662352	0.141831	0.195029
Eczema	ENSG00000083223	TUT7	1	0.038	0.654969	0.141895	0.195078
Waist-hip Ratio	ENSG00000061337	LZTS1	1	0.177	0.560344	0.141903	0.195078
Hypothyroidism	ENSG00000171604	CXXC5	1	0.037	0.65579	0.14198	0.195142
Crohn's Disease	ENSG00000217128	FNIP1	1	0.047	0.649009	0.141997	0.195148
Systolic Blood Pressure	ENSG00000068784	SRBD1	1	-0.058	0.720524	0.142002	0.195148
Basal Metabolic Rate	ENSG00000182606	TRAK1	1	-0.171	0.797744	0.142134	0.195301
Low Density Lipoprotein Cholesterol levels	ENSG00000134897	BIVM	1	0.077	0.628861	0.142177	0.19535
Cardiovascular Diseases	ENSG00000100325	ASCC2	1	-0.048	0.714287	0.142322	0.19552
Triglyceride Levels	ENSG00000005379	TSPOAP1	1	-0.081	0.736873	0.142373	0.195563
Basal Metabolic Rate	ENSG00000171848	RRM2	1	-0.203	0.820039	0.142375	0.195563
Total Cholesterol Measurement	ENSG00000068724	TTC7A	1	-0.383	0.942974	0.142475	0.195671
Diastolic Blood Pressure	ENSG00000181274	FRAT2	1	-0.041	0.709805	0.142485	0.195675
Height	ENSG00000125746	EML2	1	-0.008	0.68732	0.142494	0.195676
High Density Lipoprotein Cholesterol levels	ENSG00000119326	CTNNAL1	1	0.016	0.670965	0.1425	0.195676
Basal Metabolic Rate	ENSG00000258819	LINC02289	1	-0.116	0.761001	0.142515	0.195685
Basal Metabolic Rate	ENSG00000143570	SLC39A1	1	-0.136	0.774664	0.142528	0.195685
Waist-hip Ratio	ENSG00000149212	SESN3	1	-0.013	0.690875	0.142578	0.195735
Heel T Score	ENSG00000116824	CD2	1	0.074	0.631603	0.142618	0.195771
Eczema	ENSG00000113648	MACROH2A1	1	0.013	0.673264	0.14265	0.195787
Total Cholesterol Measurement	ENSG00000137801	THBS1	1	-0.024	0.698507	0.142653	0.195787
Total Cholesterol Measurement	ENSG00000143409	MINDY1	1	-0.298	0.885426	0.142659	0.195787
High Density Lipoprotein Cholesterol levels	ENSG00000100097	LGALS1	1	-0.189	0.811133	0.142689	0.195819
Basal Metabolic Rate	ENSG00000256039	LINC02446	1	-0.219	0.831704	0.142739	0.195878
Basal Metabolic Rate	ENSG00000225101	OR52K3P	1	0.086	0.623693	0.142794	0.195944
Low Density Lipoprotein Cholesterol levels	ENSG00000170873	MTSS1	1	-0.095	0.747351	0.142873	0.196032
Crohn's Disease	ENSG00000131069	ACSS2	1	0.037	0.657315	0.142907	0.196061
Height	ENSG00000152558	TMEM123	1	-0.472	1.0051	0.143049	0.196215
Total Cholesterol Measurement	ENSG00000165879	FRAT1	1	-0.478	1.00922	0.14306	0.19622
Low Density Lipoprotein Cholesterol levels	ENSG00000163659	TIPARP	1	-0.264	0.863162	0.143089	0.196251
Total Cholesterol Measurement	ENSG00000162591	MEGF6	1	-0.067	0.728726	0.14314	0.19631
FEV1-FVC Ratio	ENSG00000235162	C12orf75	1	-0.123	0.767111	0.143212	0.19638
Systolic Blood Pressure	ENSG00000061273	HDAC7	1	0.062	0.640755	0.143222	0.196383
Total Cholesterol Measurement	ENSG00000185499	MUC1	1	0.139	0.588239	0.143278	0.196441
Basal Metabolic Rate	ENSG00000137265	IRF4	1	-0.239	0.84652	0.143292	0.196441
Height	ENSG00000111790	FGFR1OP2	1	0.173	0.565146	0.143375	0.196482
Total Cholesterol Measurement	ENSG00000157514	TSC22D3	1	-0.309	0.894606	0.143409	0.196482
Triglyceride Levels	ENSG00000133884	DPF2	1	-0.013	0.692322	0.143415	0.196482
Basal Metabolic Rate	ENSG00000099785	MARCHF2	1	-0.166	0.796918	0.14343	0.196482
Waist-hip Ratio	ENSG00000162496	DHRS3	1	0.03	0.662978	0.143441	0.196482
Heel T Score	ENSG00000134545	KLRC1	1	-0.018	0.695816	0.143459	0.196482
Diastolic Blood Pressure	ENSG00000205476	CCDC85C	1	0.162	0.572786	0.143461	0.196482
Basal Metabolic Rate	ENSG00000104872	PIH1D1	1	-0.175	0.803131	0.143461	0.196482
Basal Metabolic Rate	ENSG00000119685	TTLL5	1	-0.175	0.803131	0.143461	0.196482
Basal Metabolic Rate	ENSG00000121152	NCAPH	1	-0.175	0.803131	0.143461	0.196482
Basal Metabolic Rate	ENSG00000175643	RMI2	1	-0.175	0.803131	0.143461	0.196482
Forced Vital Capacity (FVC)	ENSG00000250616	YPEL3-DT	1	-0.024	0.699939	0.143471	0.196482
Total Cholesterol Measurement	ENSG00000206560	ANKRD28	1	-0.246	0.85218	0.143705	0.196749
Body Mass Index	ENSG00000167208	SNX20	1	0.048	0.651245	0.143792	0.196822
Non-HDL Cholesterol levels	ENSG00000106714	CNTNAP3	1	-0.176	0.804781	0.143942	0.196988
Low Density Lipoprotein Cholesterol levels	ENSG00000189292	ALKAL2	1	0.002	0.682981	0.143949	0.196988
Heel T Score	ENSG00000167553	TUBA1C	1	-0.043	0.713905	0.144021	0.197048
Non-HDL Cholesterol levels	ENSG00000189319	FAM53B	1	-0.238	0.847393	0.144029	0.197048
High Density Lipoprotein Cholesterol levels	ENSG00000130522	JUND	1	-0.329	0.909718	0.144045	0.197061
Inflammatory Bowel Disease	ENSG00000162881	OXER1	1	-0.004	0.687355	0.144105	0.197134
High Density Lipoprotein Cholesterol levels	ENSG00000188229	TUBB4B	1	0.122	0.60123	0.144197	0.197205
Low Density Lipoprotein Cholesterol levels	ENSG00000179833	SERTAD2	1	-0.075	0.73615	0.144208	0.197205
Cardiovascular Diseases	ENSG00000119681	LTBP2	1	-0.014	0.694468	0.14426	0.197257
Total Cholesterol Measurement	ENSG00000183018	SPNS2	1	-0.016	0.695865	0.144275	0.197268
Waist-hip Ratio	ENSG00000135144	DTX1	1	0.155	0.57906	0.144493	0.197482
Hypothyroidism	ENSG00000115170	ACVR1	1	0.115	0.606748	0.144676	0.197704
Systolic Blood Pressure	ENSG00000104915	STX10	1	0.138	0.591021	0.144704	0.197717
Diastolic Blood Pressure	ENSG00000074416	MGLL	1	-0.088	0.746199	0.144825	0.197843
Eczema	ENSG00000168916	ZNF608	1	-0.063	0.729083	0.144842	0.197856
High Density Lipoprotein Cholesterol levels	ENSG00000126353	CCR7	1	-0.302	0.893081	0.144875	0.197882
High Density Lipoprotein Cholesterol levels	ENSG00000171408	PDE7B	1	-0.271	0.871963	0.144942	0.197954
Basal Metabolic Rate	ENSG00000131355	ADGRE3	1	-0.216	0.83429	0.144971	0.197983
Basal Metabolic Rate	ENSG00000163599	CTLA4	1	-0.104	0.757468	0.144982	0.197988
Waist-hip Ratio	ENSG00000148450	MSRB2	1	0.019	0.673121	0.145009	0.198012
Total Cholesterol Measurement	ENSG00000153395	LPCAT1	1	0.045	0.65529	0.145014	0.198012
Eczema	ENSG00000104549	SQLE	1	-0.058	0.72606	0.145067	0.198045
Waist-hip Ratio	ENSG00000173193	PARP14	1	0.123	0.601858	0.145074	0.198045
Basal Metabolic Rate	ENSG00000127947	PTPN12	1	0.054	0.649235	0.145089	0.198046
Diastolic Blood Pressure	ENSG00000178789	CD300LB	1	0.101	0.617398	0.145362	0.19836
Coronary Artery Disease	ENSG00000139832	RAB20	1	0.05	0.65263	0.14549	0.198495
Heel T Score	ENSG00000085063	CD59	1	-0.064	0.731053	0.145549	0.198536
Basal Metabolic Rate	ENSG00000112679	DUSP22	1	-0.216	0.835489	0.145549	0.198536
Eczema	ENSG00000026025	VIM	1	-0.097	0.753763	0.145569	0.198553
Basal Metabolic Rate	ENSG00000099250	NRP1	1	0.049	0.653472	0.145585	0.198566
Basal Metabolic Rate	ENSG00000150867	PIP4K2A	1	-0.087	0.746987	0.145619	0.198593
Low Density Lipoprotein Cholesterol levels	ENSG00000136682	ZNG1B	1	-0.095	0.75269	0.145729	0.198713
Triglyceride Levels	ENSG00000133067	LGR6	1	-0.142	0.785145	0.145805	0.198787
Heel T Score	ENSG00000198520	ARMH1	1	-0.258	0.864976	0.145842	0.198828
FEV1-FVC Ratio	ENSG00000165795	NDRG2	1	-0.141	0.784688	0.145924	0.198909
Hypothyroidism	ENSG00000041353	RAB27B	1	0.032	0.665897	0.146036	0.199023
Cardiovascular Diseases	ENSG00000163221	S100A12	1	0.061	0.646295	0.146252	0.199241
Total Cholesterol Measurement	ENSG00000052749	RRP12	1	-0.208	0.831521	0.146291	0.199281
Heel T Score	ENSG00000171223	JUNB	1	-0.168	0.804004	0.146299	0.199283
Waist-hip Ratio	ENSG00000166169	POLL	1	-0.285	0.884623	0.146336	0.199323
Cardiovascular Diseases	ENSG00000173369	C1QB	1	0.05	0.654162	0.146435	0.199429
Non-HDL Cholesterol levels	ENSG00000064490	RFXANK	1	0.144	0.589586	0.146539	0.19954
Hair Color	ENSG00000133606	MKRN1	1	-0.055	0.726982	0.146723	0.199742
Total Cholesterol Measurement	ENSG00000125510	OPRL1	1	-0.069	0.736737	0.146782	0.199812
Non-HDL Cholesterol levels	ENSG00000179639	FCER1A	1	-0.068	0.736151	0.146838	0.199869
Hypothyroidism	ENSG00000168899	VAMP5	1	0.086	0.63008	0.146889	0.199918
Height	ENSG00000141298	SSH2	1	0.086	0.63008	0.146889	0.199918
High Density Lipoprotein Cholesterol levels	ENSG00000166046	TCP11L2	1	-0.269	0.874874	0.146921	0.199951
Waist-hip Ratio	ENSG00000010610	CD4	1	0.124	0.604143	0.147062	0.20011
Waist-hip Ratio	ENSG00000152766	ANKRD22	1	0.114	0.611046	0.147066	0.20011
Heel T Score	ENSG00000197329	PELI1	1	0.029	0.669782	0.147135	0.20014
Total Cholesterol Measurement	ENSG00000122034	GTF3A	1	0.097	0.62288	0.147137	0.20014
Heel T Score	ENSG00000105856	HBP1	1	-0.04	0.717576	0.147247	0.200277
Triglyceride Levels	ENSG00000044115	CTNNA1	1	-0.229	0.848103	0.147305	0.200336
Waist-hip Ratio	ENSG00000027869	SH2D2A	1	0.05	0.65569	0.147378	0.200416
Basal Metabolic Rate	ENSG00000119729	RHOQ	1	-0.092	0.753727	0.147393	0.200426
Diastolic Blood Pressure	ENSG00000111276	CDKN1B	1	0.037	0.664886	0.147514	0.200567
Basal Metabolic Rate	ENSG00000151729	SLC25A4	1	0.048	0.657365	0.147559	0.200589
Height	ENSG00000130940	CASZ1	1	-0.08	0.745759	0.147564	0.200589
Systolic Blood Pressure	ENSG00000197943	PLCG2	1	0.106	0.61737	0.147595	0.200611
Triglyceride Levels	ENSG00000139187	KLRG1	1	0.126	0.603729	0.147709	0.200737
Diastolic Blood Pressure	ENSG00000189013	KIR2DL4	1	0.16	0.58029	0.147743	0.200772
Forced Vital Capacity (FVC)	ENSG00000175274	TP53I11	1	0.152	0.585866	0.147777	0.200772
Total Cholesterol Measurement	ENSG00000139668	WDFY2	1	-0.431	0.989049	0.14794	0.200962
Forced Vital Capacity (FVC)	ENSG00000101412	E2F1	1	0.002	0.69027	0.14823	0.201256
Age at Menarche	ENSG00000103342	GSPT1	1	0.05	0.657215	0.148319	0.201341
High Density Lipoprotein Cholesterol levels	ENSG00000163958	ZDHHC19	1	0.022	0.676738	0.148411	0.201412
High Density Lipoprotein Cholesterol levels	ENSG00000123933	MXD4	1	0.035	0.667998	0.148566	0.201593
Diastolic Blood Pressure	ENSG00000124104	SNX21	1	0.106	0.618989	0.148657	0.201682
Total Cholesterol Measurement	ENSG00000092820	EZR	1	-0.237	0.856484	0.148661	0.201682
Waist-hip Ratio	ENSG00000074966	TXK	1	0.094	0.627342	0.148686	0.201706
Waist-hip Ratio	ENSG00000177119	ANO6	1	0.065	0.647452	0.148705	0.201721
Hair Color	ENSG00000120594	PLXDC2	1	0.045	0.661372	0.148748	0.201764
Height	ENSG00000100077	GRK3	1	0.223	0.538108	0.148754	0.201764
Basal Metabolic Rate	ENSG00000238269	PAGE2B	1	-0.239	0.858263	0.148848	0.201866
Low Density Lipoprotein Cholesterol levels	ENSG00000237441	RGL2	1	0.03	0.671976	0.148878	0.201888
Diastolic Blood Pressure	ENSG00000145354	CISD2	1	0.079	0.638096	0.14892	0.201934
Cardiovascular Diseases	ENSG00000157551	KCNJ15	1	0.063	0.649194	0.148928	0.201935
Coronary Artery Disease	ENSG00000141574	SECTM1	1	0.071	0.643718	0.14897	0.201972
Basal Metabolic Rate	ENSG00000135473	PAN2	1	-0.033	0.715838	0.149002	0.202005
Total Cholesterol Measurement	ENSG00000070961	ATP2B1	1	-0.191	0.825349	0.149013	0.202005
Total Cholesterol Measurement	ENSG00000177426	TGIF1	1	0.198	0.555972	0.149156	0.202155
Systolic Blood Pressure	ENSG00000153561	RMND5A	1	-0.011	0.700978	0.149226	0.202212
Waist-hip Ratio	ENSG00000115415	STAT1	1	0.114	0.614314	0.149229	0.202212
High Density Lipoprotein Cholesterol levels	ENSG00000111554	MDM1	1	-0.344	0.931951	0.149264	0.202212
Low Density Lipoprotein Cholesterol levels	ENSG00000186204	CYP4F12	1	0.119	0.610911	0.149272	0.202212
Height	ENSG00000226174	TEX22	1	0.259	0.513988	0.149396	0.20233
Systolic Blood Pressure	ENSG00000163812	ZDHHC3	1	0.075	0.641706	0.149452	0.202396
Height	ENSG00000153815	CMIP	1	0.089	0.632043	0.149484	0.202429
Forced Vital Capacity (FVC)	ENSG00000083223	TUT7	1	0.017	0.682038	0.149509	0.202451
Systolic Blood Pressure	ENSG00000185697	MYBL1	1	0.046	0.662059	0.149596	0.202522
Total Cholesterol Measurement	ENSG00000142227	EMP3	1	-0.334	0.925906	0.149655	0.202571
Height	ENSG00000175155	YPEL2	1	0.073	0.643494	0.149706	0.20263
Diastolic Blood Pressure	ENSG00000115271	GCA	1	0.19	0.562331	0.149745	0.202653
Cardiovascular Diseases	ENSG00000136161	RCBTB2	1	0.008	0.688775	0.1498	0.202718
Height	ENSG00000042753	AP2S1	1	0.157	0.5854	0.149856	0.202764
High Density Lipoprotein Cholesterol levels	ENSG00000269970		1	-0.052	0.730637	0.149913	0.20281
Basal Metabolic Rate	ENSG00000163399	ATP1A1	1	-0.095	0.760627	0.14998	0.202872
Systolic Blood Pressure	ENSG00000062716	VMP1	1	-0.007	0.6996	0.150039	0.202915
Coronary Artery Disease	ENSG00000169877	AHSP	1	0.025	0.677373	0.150042	0.202915
Waist-hip Ratio	ENSG00000175591	P2RY2	1	0.085	0.635751	0.150082	0.202949
Total Cholesterol Measurement	ENSG00000111554	MDM1	1	-0.44	1.0007	0.150153	0.203036
Total Cholesterol Measurement	ENSG00000092964	DPYSL2	1	-0.344	0.934097	0.150201	0.20307
Low Density Lipoprotein Cholesterol levels	ENSG00000124942	AHNAK	1	-0.222	0.849375	0.150234	0.203089
Inflammatory Bowel Disease	ENSG00000157551	KCNJ15	1	0.103	0.623522	0.150263	0.2031
Triglyceride Levels	ENSG00000146859	TMEM140	1	0.02	0.681222	0.150267	0.2031
Heel T Score	ENSG00000022267	FHL1	1	-0.198	0.83276	0.150267	0.2031
Non-HDL Cholesterol levels	ENSG00000197747	S100A10	1	-0.363	0.947697	0.150371	0.20321
Basal Metabolic Rate	ENSG00000130382	MLLT1	1	-0.034	0.719278	0.150561	0.203418
FEV1-FVC Ratio	ENSG00000150337	FCGR1A	1	0.118	0.613557	0.150571	0.203421
Total Cholesterol Measurement	ENSG00000184979	USP18	1	-0.294	0.900208	0.150591	0.203439
Hair Color	ENSG00000160703	NLRX1	1	0.101	0.625452	0.150616	0.203453
Non-HDL Cholesterol levels	ENSG00000125249	RAP2A	1	-0.067	0.742336	0.150617	0.203453
Diastolic Blood Pressure	ENSG00000070413	DGCR2	1	0.065	0.650537	0.15064	0.203475
Total Cholesterol Measurement	ENSG00000197415	VEPH1	1	-0.321	0.919132	0.150654	0.203483
Primary Biliary Cirrhosis	ENSG00000134755	DSC2	1	0.054	0.65842	0.150783	0.203627
Heel T Score	ENSG00000087903	RFX2	1	-0.225	0.852703	0.150829	0.20367
Systolic Blood Pressure	ENSG00000158517	NCF1	1	-0.003	0.698197	0.150844	0.20367
Hair Color	ENSG00000198959	TGM2	1	-0.004	0.698908	0.150853	0.20367
Low Density Lipoprotein Cholesterol levels	ENSG00000068724	TTC7A	1	-0.231	0.856956	0.150866	0.20367
Heel T Score	ENSG00000204710	SPDYC	1	-0.015	0.706593	0.150869	0.20367
Basal Metabolic Rate	ENSG00000124788	ATXN1	1	-0.014	0.705905	0.150873	0.20367
Low Density Lipoprotein Cholesterol levels	ENSG00000159714	ZDHHC1	1	-0.227	0.854518	0.151032	0.203863
Waist-hip Ratio	ENSG00000213445	SIPA1	1	0.115	0.616567	0.151183	0.204037
Low Density Lipoprotein Cholesterol levels	ENSG00000070961	ATP2B1	1	-0.089	0.758719	0.151198	0.204048
Cardiovascular Diseases	ENSG00000102796	DHRS12	1	0.046	0.665076	0.151452	0.20434
Basal Metabolic Rate	ENSG00000115318	LOXL3	1	-0.093	0.762189	0.151564	0.20445
Hypothyroidism	ENSG00000176834	VSIG10	1	0.113	0.618558	0.151578	0.20445
Waist-hip Ratio	ENSG00000123838	C4BPA	1	0.113	0.618558	0.151578	0.20445
Eczema	ENSG00000117090	SLAMF1	1	0.163	0.583757	0.151625	0.204503
Heel T Score	ENSG00000167100	SAMD14	1	-0.142	0.796537	0.151656	0.20451
Systolic Blood Pressure	ENSG00000126759	CFP	1	-0.018	0.710056	0.151661	0.20451
Height	ENSG00000143502	SUSD4	1	-0.018	0.710056	0.151661	0.20451
Basal Metabolic Rate	ENSG00000044115	CTNNA1	1	-0.296	0.903992	0.151675	0.20451
Cardiovascular Diseases	ENSG00000091106	NLRC4	1	-0.003	0.699629	0.151681	0.20451
Basal Metabolic Rate	ENSG00000147234	FRMPD3	1	-0.16	0.809355	0.151789	0.204625
Total Cholesterol Measurement	ENSG00000159714	ZDHHC1	1	-0.318	0.919631	0.151806	0.204637
Waist-hip Ratio	ENSG00000179918	SEPHS2	1	0.154	0.590451	0.151914	0.204764
Low Density Lipoprotein Cholesterol levels	ENSG00000143384	MCL1	1	-0.275	0.890038	0.151994	0.204851
Diastolic Blood Pressure	ENSG00000163935	SFMBT1	1	0.116	0.617191	0.152059	0.204929
High Density Lipoprotein Cholesterol levels	ENSG00000115457	IGFBP2	1	-0.208	0.843473	0.152094	0.204966
FEV1-FVC Ratio	ENSG00000132383	RPA1	1	0.017	0.686427	0.152129	0.204994
Waist-hip Ratio	ENSG00000185669	SNAI3	1	0.069	0.650124	0.152134	0.204994
Waist-hip Ratio	ENSG00000102245	CD40LG	1	0.126	0.610325	0.152137	0.204994
Non-HDL Cholesterol levels	ENSG00000108669	CYTH1	1	-0.22	0.852248	0.152285	0.205152
Systolic Blood Pressure	ENSG00000164054	SHISA5	1	-0.147	0.80127	0.152293	0.205154
High Density Lipoprotein Cholesterol levels	ENSG00000092621	PHGDH	1	-0.381	0.964764	0.152305	0.205159
Waist-hip Ratio	ENSG00000134222	PSRC1	1	0.067	0.651871	0.152354	0.205196
Diastolic Blood Pressure	ENSG00000132109	TRIM21	1	0.148	0.595357	0.152409	0.205241
Hypothyroidism	ENSG00000158089	GALNT14	1	0.075	0.646369	0.15241	0.205241
Non-HDL Cholesterol levels	ENSG00000174807	CD248	1	-0.18	0.824791	0.152526	0.205336
Low Density Lipoprotein Cholesterol levels	ENSG00000206560	ANKRD28	1	-0.135	0.79335	0.152533	0.205336
Total Cholesterol Measurement	ENSG00000206190	ATP10A	1	-0.319	0.922003	0.15255	0.205349
Height	ENSG00000023902	PLEKHO1	1	-0.071	0.748679	0.152568	0.205363
Non-HDL Cholesterol levels	ENSG00000102921	N4BP1	1	-0.215	0.849409	0.152601	0.205397
Total Cholesterol Measurement	ENSG00000148730	EIF4EBP2	1	0.118	0.616812	0.152736	0.205539
Basal Metabolic Rate	ENSG00000206344	HCG27	1	-0.266	0.885454	0.152781	0.205554
Waist-hip Ratio	ENSG00000169744	LDB2	1	0.023	0.683329	0.152784	0.205554
High Density Lipoprotein Cholesterol levels	ENSG00000138279	ANXA7	1	0.094	0.633692	0.152798	0.205557
Waist-hip Ratio	ENSG00000115271	GCA	1	0.155	0.591037	0.152806	0.205557
High Density Lipoprotein Cholesterol levels	ENSG00000206190	ATP10A	1	-0.217	0.851255	0.152817	0.205557
Waist-hip Ratio	ENSG00000131069	ACSS2	1	-0.035	0.724085	0.152892	0.205636
Low Density Lipoprotein Cholesterol levels	ENSG00000047578	KATNIP	1	0.02	0.685617	0.152898	0.205636
Basal Metabolic Rate	ENSG00000132669	RIN2	1	-0.147	0.802518	0.152932	0.205636
Hypothyroidism	ENSG00000157551	KCNJ15	1	0.093	0.634629	0.152952	0.20564
Hypothyroidism	ENSG00000198216	CACNA1E	1	0.061	0.657047	0.152969	0.20564
Cardiovascular Diseases	ENSG00000163554	SPTA1	1	0.07	0.650787	0.152993	0.205654
Non-HDL Cholesterol levels	ENSG00000142192	APP	1	0.036	0.674655	0.153039	0.205696
Low Density Lipoprotein Cholesterol levels	ENSG00000101773	RBBP8	1	-0.202	0.84137	0.153113	0.205785
Basal Metabolic Rate	ENSG00000156463	SH3RF2	1	-0.112	0.7785	0.15318	0.20584
Non-HDL Cholesterol levels	ENSG00000112294	ALDH5A1	1	0.033	0.67703	0.153206	0.20585
High Density Lipoprotein Cholesterol levels	ENSG00000104973	MED25	1	-0.269	0.888498	0.153219	0.205857
Systolic Blood Pressure	ENSG00000140995	DEF8	1	0.058	0.659599	0.153252	0.205871
Waist-hip Ratio	ENSG00000154734	ADAMTS1	1	0.058	0.659599	0.153252	0.205871
Eczema	ENSG00000115590	IL1R2	1	-0.045	0.731786	0.153288	0.205901
Non-HDL Cholesterol levels	ENSG00000119684	MLH3	1	0.004	0.697474	0.153289	0.205901
Systolic Blood Pressure	ENSG00000105339	DENND3	1	0.03	0.679383	0.153359	0.205985
Total Cholesterol Measurement	ENSG00000165178	NCF1C	1	0.029	0.680163	0.153407	0.206029
Heel T Score	ENSG00000115687	PASK	1	-0.057	0.740472	0.153445	0.206044
Body Mass Index	ENSG00000141096	DPEP3	1	-0.041	0.729281	0.153455	0.206044
Low Density Lipoprotein Cholesterol levels	ENSG00000145703	IQGAP2	1	-0.232	0.863088	0.153455	0.206044
Triglyceride Levels	ENSG00000217555	CKLF	1	-0.203	0.842913	0.153524	0.206116
High Density Lipoprotein Cholesterol levels	ENSG00000129055	ANAPC13	1	0.025	0.683258	0.153584	0.206186
Low Density Lipoprotein Cholesterol levels	ENSG00000096093	EFHC1	1	-0.12	0.784994	0.153649	0.206263
High Density Lipoprotein Cholesterol levels	ENSG00000103154	NECAB2	1	0.069	0.653196	0.154071	0.20677
Diastolic Blood Pressure	ENSG00000142185	TRPM2	1	0.032	0.679292	0.154153	0.206824
Forced Vital Capacity (FVC)	ENSG00000186407	CD300E	1	0.185	0.571928	0.154156	0.206824
High Density Lipoprotein Cholesterol levels	ENSG00000124942	AHNAK	1	-0.291	0.906168	0.154249	0.206929
Basal Metabolic Rate	ENSG00000184584	STING1	1	-0.077	0.756071	0.15431	0.207
Diastolic Blood Pressure	ENSG00000120217	CD274	1	0.075	0.649459	0.15437	0.207055
Systolic Blood Pressure	ENSG00000154734	ADAMTS1	1	0.056	0.6628	0.154371	0.207055
Systolic Blood Pressure	ENSG00000235532	LINC00402	1	0.027	0.683182	0.154383	0.207058
Basal Metabolic Rate	ENSG00000066027	PPP2R5A	1	0.115	0.621419	0.1544	0.20707
Basal Metabolic Rate	ENSG00000087157	PGS1	1	-0.113	0.781564	0.154427	0.207086
Total Cholesterol Measurement	ENSG00000196975	ANXA4	1	-0.211	0.850413	0.154442	0.207097
Cardiovascular Diseases	ENSG00000172331	BPGM	1	0.024	0.685488	0.154503	0.207148
Waist-hip Ratio	ENSG00000144118	RALB	1	0.054	0.664474	0.154538	0.207178
Diastolic Blood Pressure	ENSG00000174705	SH3PXD2B	1	0.157	0.592201	0.15459	0.207234
Non-HDL Cholesterol levels	ENSG00000143224	PPOX	1	0.165	0.586617	0.154615	0.207248
Non-HDL Cholesterol levels	ENSG00000139567	ACVRL1	1	-0.024	0.719682	0.154779	0.207437
Diastolic Blood Pressure	ENSG00000108679	LGALS3BP	1	-0.023	0.719019	0.154802	0.207458
Basal Metabolic Rate	ENSG00000010404	IDS	1	-0.173	0.82447	0.154814	0.207463
Total Cholesterol Measurement	ENSG00000164691	TAGAP	1	-0.332	0.936297	0.154845	0.207495
FEV1-FVC Ratio	ENSG00000027869	SH2D2A	1	0.061	0.660087	0.15487	0.207502
Basal Metabolic Rate	ENSG00000120306	CYSTM1	1	-0.266	0.889964	0.154873	0.207502
Total Cholesterol Measurement	ENSG00000142949	PTPRF	1	0.079	0.64744	0.154874	0.207502
High Density Lipoprotein Cholesterol levels	ENSG00000142227	EMP3	1	-0.268	0.891611	0.154984	0.207591
High Density Lipoprotein Cholesterol levels	ENSG00000213719	CLIC1	1	-0.003	0.705329	0.155017	0.207614
Cardiovascular Diseases	ENSG00000130821	SLC6A8	1	0.059	0.661783	0.155051	0.207649
Triglyceride Levels	ENSG00000163219	ARHGAP25	1	-0.055	0.741974	0.15506	0.207652
Non-HDL Cholesterol levels	ENSG00000136867	SLC31A2	1	-0.22	0.8581	0.1551	0.207671
Basal Metabolic Rate	ENSG00000123374	CDK2	1	-0.154	0.811753	0.155138	0.207696
Triglyceride Levels	ENSG00000236790	LINC00299	1	0.122	0.617655	0.15517	0.207728
Basal Metabolic Rate	ENSG00000124688	MAD2L1BP	1	-0.149	0.808364	0.155204	0.207743
Systolic Blood Pressure	ENSG00000097033	SH3GLB1	1	0.132	0.610695	0.155221	0.207756
Waist-hip Ratio	ENSG00000164938	TP53INP1	1	-0.035	0.728221	0.155238	0.207768
High Density Lipoprotein Cholesterol levels	ENSG00000118260	CREB1	1	-0.209	0.850907	0.155364	0.207918
Hypothyroidism	ENSG00000178297	TMPRSS9	1	0.126	0.615226	0.155428	0.207932
Total Cholesterol Measurement	ENSG00000179604	CDC42EP4	1	-0.349	0.94979	0.155516	0.20801
Non-HDL Cholesterol levels	ENSG00000213085	CFAP45	1	-0.141	0.803595	0.155646	0.208112
Heel T Score	ENSG00000170442	KRT86	1	0.037	0.6783	0.155688	0.208138
Forced Vital Capacity (FVC)	ENSG00000158089	GALNT14	1	0.095	0.63748	0.155709	0.208157
Basal Metabolic Rate	ENSG00000112655	PTK7	1	-0.175	0.827684	0.155717	0.208157
High Density Lipoprotein Cholesterol levels	ENSG00000129534	MIS18BP1	1	0.08	0.64809	0.155737	0.208163
Basal Metabolic Rate	ENSG00000124831	LRRFIP1	1	-0.166	0.821656	0.155874	0.208256
Basal Metabolic Rate	ENSG00000152061	RABGAP1L	1	-0.166	0.821656	0.155874	0.208256
Body Mass Index	ENSG00000172037	LAMB2	1	-0.035	0.729594	0.156016	0.208416
Diastolic Blood Pressure	ENSG00000100300	TSPO	1	0.156	0.594994	0.156044	0.208443
FEV1-FVC Ratio	ENSG00000127838	PNKD	1	0.077	0.650765	0.156094	0.208499
Non-HDL Cholesterol levels	ENSG00000008513	ST3GAL1	1	0.057	0.664976	0.156163	0.20856
Basal Metabolic Rate	ENSG00000124496	TRERF1	1	-0.121	0.790559	0.156196	0.208584
Eczema	ENSG00000011198	ABHD5	1	0.024	0.688402	0.156256	0.208645
Waist-hip Ratio	ENSG00000115607	IL18RAP	1	0.137	0.608771	0.156304	0.208669
Hypothyroidism	ENSG00000136161	RCBTB2	1	0.022	0.689922	0.156322	0.208669
Eczema	ENSG00000184613	NELL2	1	0.132	0.612332	0.156328	0.208669
Low Density Lipoprotein Cholesterol levels	ENSG00000124731	TREM1	1	-0.302	0.918499	0.156328	0.208669
Non-HDL Cholesterol levels	ENSG00000235162	C12orf75	1	-0.2	0.846591	0.156352	0.208691
Non-HDL Cholesterol levels	ENSG00000135631	RAB11FIP5	1	-0.086	0.766284	0.156416	0.208757
Forced Vital Capacity (FVC)	ENSG00000134152	KATNBL1	1	-0.1	0.776275	0.156476	0.20879
Height	ENSG00000127578	WFIKKN1	1	0.265	0.518695	0.156477	0.20879
Systolic Blood Pressure	ENSG00000174705	SH3PXD2B	1	0.141	0.606207	0.15648	0.20879
Total Cholesterol Measurement	ENSG00000159713	TPPP3	1	-0.439	1.01553	0.156486	0.20879
Height	ENSG00000111452	ADGRD1	1	0.15	0.599883	0.1565	0.208798
Height	ENSG00000111726	CMAS	1	0.162	0.591698	0.156698	0.208987
Low Density Lipoprotein Cholesterol levels	ENSG00000131187	F12	1	-0.238	0.87414	0.156702	0.208987
Body Mass Index	ENSG00000149798	CDC42EP2	1	-0.115	0.787652	0.156893	0.20918
Systolic Blood Pressure	ENSG00000125810	CD93	1	-0.203	0.850008	0.156986	0.209284
Waist-hip Ratio	ENSG00000167208	SNX20	1	0.026	0.68833	0.157063	0.209376
Body Mass Index	ENSG00000168394	TAP1	1	0.128	0.616438	0.157192	0.209539
Hypothyroidism	ENSG00000173369	C1QB	1	0.084	0.647583	0.157218	0.209556
Total Cholesterol Measurement	ENSG00000188076	SCGB1C1	1	0.204	0.562762	0.157229	0.209557
Diastolic Blood Pressure	ENSG00000151726	ACSL1	1	0.111	0.628549	0.157254	0.209578
High Density Lipoprotein Cholesterol levels	ENSG00000072609	CHFR	1	-0.042	0.736735	0.15726	0.209578
Height	ENSG00000157657	ZNF618	1	-0.076	0.760791	0.157269	0.20958
Systolic Blood Pressure	ENSG00000167202	TBC1D2B	1	-0.019	0.720526	0.15729	0.209584
Basal Metabolic Rate	ENSG00000133574	GIMAP4	1	-0.019	0.720526	0.15729	0.209584
Total Cholesterol Measurement	ENSG00000134901	POGLUT2	1	0.075	0.654066	0.157295	0.209584
FEV1-FVC Ratio	ENSG00000084764	MAPRE3	1	-0.055	0.74601	0.157306	0.209589
High Density Lipoprotein Cholesterol levels	ENSG00000188157	AGRN	1	-0.128	0.797654	0.157319	0.209596
Non-HDL Cholesterol levels	ENSG00000174132	FAM174A	1	0.054	0.668978	0.157333	0.209596
High Density Lipoprotein Cholesterol levels	ENSG00000136682	ZNG1B	1	-0.133	0.80122	0.157334	0.209596
Height	ENSG00000142046	TMEM91	1	-0.319	0.932796	0.157354	0.209612
Waist-hip Ratio	ENSG00000164849	GPR146	1	0.053	0.669806	0.157408	0.209654
Triglyceride Levels	ENSG00000157152	SYN2	1	0.053	0.669806	0.157408	0.209654
Systolic Blood Pressure	ENSG00000198286	CARD11	1	0.132	0.613965	0.157432	0.209655
Waist-hip Ratio	ENSG00000197122	SRC	1	-0.002	0.708871	0.157504	0.209742
Waist-hip Ratio	ENSG00000144152	FBLN7	1	0.159	0.59504	0.157553	0.209776
Total Cholesterol Measurement	ENSG00000126860	EVI2A	1	0.167	0.589456	0.157607	0.209818
Respiratory and Ear-nose-throat Diseases	ENSG00000049089	COL9A2	1	0.049	0.673091	0.15769	0.209897
Diastolic Blood Pressure	ENSG00000055732	MCOLN3	1	0.189	0.574116	0.157771	0.209961
Basal Metabolic Rate	ENSG00000182718	ANXA2	1	-0.205	0.853055	0.157782	0.209961
FEV1-FVC Ratio	ENSG00000188895	MSL1	1	-0.153	0.816246	0.157784	0.209961
Inflammatory Bowel Disease	ENSG00000138621	PPCDC	1	-0.069	0.756843	0.157819	0.209988
Eczema	ENSG00000117228	GBP1	1	0.078	0.652949	0.157934	0.210091
Basal Metabolic Rate	ENSG00000157107	FCHO2	1	-0.099	0.778335	0.157953	0.210091
Systolic Blood Pressure	ENSG00000123836	PFKFB2	1	-0.023	0.724566	0.157985	0.210118
Total Cholesterol Measurement	ENSG00000186204	CYP4F12	1	0.124	0.620491	0.158013	0.210145
Height	ENSG00000142920	AZIN2	1	-0.104	0.782174	0.158112	0.210235
Diastolic Blood Pressure	ENSG00000198053	SIRPA	1	0.092	0.643389	0.158163	0.210273
High Density Lipoprotein Cholesterol levels	ENSG00000205302	SNX2	1	-0.247	0.883613	0.15817	0.210273
Systolic Blood Pressure	ENSG00000144824	PHLDB2	1	0.173	0.586016	0.158178	0.210273
Low Density Lipoprotein Cholesterol levels	ENSG00000115523	GNLY	1	-0.012	0.717196	0.15823	0.210321
Basal Metabolic Rate	ENSG00000146535	GNA12	1	-0.037	0.734963	0.158258	0.210349
Waist-hip Ratio	ENSG00000129355	CDKN2D	1	0.065	0.662732	0.158296	0.210372
Cardiovascular Diseases	ENSG00000140932	CMTM2	1	-0.036	0.734332	0.158302	0.210372
High Density Lipoprotein Cholesterol levels	ENSG00000035862	TIMP2	1	0.053	0.671298	0.158333	0.210372
Eczema	ENSG00000108179	PPIF	1	0	0.708874	0.158337	0.210372
Basal Metabolic Rate	ENSG00000131149	GSE1	1	-0.125	0.797503	0.158347	0.210375
Hypothyroidism	ENSG00000079739	PGM1	1	0.156	0.598349	0.158378	0.210407
Total Cholesterol Measurement	ENSG00000169855	ROBO1	1	0.122	0.622498	0.158408	0.210426
Body Mass Index	ENSG00000196923	PDLIM7	1	0.05	0.673761	0.158541	0.210544
Basal Metabolic Rate	ENSG00000166004	CEP295	1	-0.029	0.729857	0.15858	0.210563
Waist-hip Ratio	ENSG00000123684	LPGAT1	1	0.109	0.632075	0.158645	0.210629
Diastolic Blood Pressure	ENSG00000116991	SIPA1L2	1	0.029	0.688937	0.158711	0.210677
FEV1-FVC Ratio	ENSG00000214548	MEG3	1	0.131	0.616619	0.158747	0.210702
Total Cholesterol Measurement	ENSG00000131187	F12	1	-0.387	0.984988	0.15909	0.211067
Non-HDL Cholesterol levels	ENSG00000175294	CATSPER1	1	0.013	0.700944	0.159101	0.21107
Total Cholesterol Measurement	ENSG00000117394	SLC2A1	1	-0.061	0.753556	0.159134	0.21107
Eczema	ENSG00000081189	MEF2C	1	-0.087	0.772028	0.159137	0.21107
Diastolic Blood Pressure	ENSG00000183696	UPP1	1	0.106	0.634954	0.159138	0.21107
Systolic Blood Pressure	ENSG00000182487	NCF1B	1	0.054	0.671964	0.159186	0.211103
Waist-hip Ratio	ENSG00000101162	TUBB1	1	-0.033	0.733791	0.159203	0.211115
Basal Metabolic Rate	ENSG00000136286	MYO1G	1	-0.183	0.840367	0.159215	0.211121
Low Density Lipoprotein Cholesterol levels	ENSG00000140968	IRF8	1	-0.393	0.989712	0.159285	0.211204
Low Density Lipoprotein Cholesterol levels	ENSG00000152684	PELO	1	0.188	0.577052	0.159382	0.211323
Hypothyroidism	ENSG00000111961	SASH1	1	0.063	0.665939	0.159417	0.211348
Inflammatory Bowel Disease	ENSG00000008283	CYB561	1	0.122	0.624104	0.159482	0.211424
High Density Lipoprotein Cholesterol levels	ENSG00000196628	TCF4	1	-0.248	0.88729	0.159567	0.211526
Non-HDL Cholesterol levels	ENSG00000128016	ZFP36	1	-0.096	0.779353	0.159637	0.211578
Eczema	ENSG00000149532	CPSF7	1	-0.064	0.756622	0.15965	0.211581
Systolic Blood Pressure	ENSG00000115607	IL18RAP	1	0.168	0.591715	0.159699	0.211631
High Density Lipoprotein Cholesterol levels	ENSG00000026652	AGPAT4	1	-0.21	0.860605	0.159728	0.211658
Waist-hip Ratio	ENSG00000110047	EHD1	1	0.141	0.61114	0.159852	0.211803
Basal Metabolic Rate	ENSG00000105204	DYRK1B	1	0.12	0.626093	0.15986	0.211803
High Density Lipoprotein Cholesterol levels	ENSG00000198561	CTNND1	1	0.078	0.656008	0.159881	0.211821
Low Density Lipoprotein Cholesterol levels	ENSG00000142534	RPS11	1	-0.007	0.716564	0.159927	0.21186
Cardiovascular Diseases	ENSG00000171552	BCL2L1	1	0.013	0.702371	0.15995	0.211871
High Density Lipoprotein Cholesterol levels	ENSG00000120057	SFRP5	1	-0.171	0.833339	0.159965	0.21188
Systolic Blood Pressure	ENSG00000111276	CDKN1B	1	0.067	0.664042	0.160012	0.211923
Low Density Lipoprotein Cholesterol levels	ENSG00000159713	TPPP3	1	-0.305	0.928891	0.160051	0.211935
Systolic Blood Pressure	ENSG00000119535	CSF3R	1	-0.067	0.759663	0.160149	0.212053
Non-HDL Cholesterol levels	ENSG00000089692	LAG3	1	-0.198	0.85295	0.160159	0.212056
Non-HDL Cholesterol levels	ENSG00000144659	SLC25A38	1	-0.027	0.731304	0.160218	0.212124
Diastolic Blood Pressure	ENSG00000108846	ABCC3	1	0.051	0.675911	0.16031	0.212235
Low Density Lipoprotein Cholesterol levels	ENSG00000165879	FRAT1	1	-0.308	0.931667	0.160338	0.212263
Low Density Lipoprotein Cholesterol levels	ENSG00000117155	SSX2IP	1	0.082	0.653991	0.160411	0.212339
Total Cholesterol Measurement	ENSG00000136286	MYO1G	1	-0.241	0.884138	0.16043	0.212354
Basal Metabolic Rate	ENSG00000116106	EPHA4	1	0.081	0.65488	0.160524	0.212468
Body Mass Index	ENSG00000162645	GBP2	1	0.103	0.639375	0.160637	0.212556
Inflammatory Bowel Disease	ENSG00000197122	SRC	1	-0.034	0.737148	0.160705	0.212593
Systolic Blood Pressure	ENSG00000140398	NEIL1	1	0.109	0.635234	0.160727	0.212593
Triglyceride Levels	ENSG00000166888	STAT6	1	-0.047	0.746558	0.160785	0.212646
FEV1-FVC Ratio	ENSG00000144152	FBLN7	1	0.16	0.598965	0.16079	0.212646
Triglyceride Levels	ENSG00000058799	YIPF1	1	0.151	0.605447	0.160834	0.212695
Total Cholesterol Measurement	ENSG00000163694	RBM47	1	-0.419	1.01216	0.160929	0.212799
High Density Lipoprotein Cholesterol levels	ENSG00000087903	RFX2	1	-0.241	0.88527	0.160965	0.212837
Basal Metabolic Rate	ENSG00000187808	SOWAHD	1	0.053	0.675757	0.161097	0.212981
Eczema	ENSG00000078804	TP53INP2	1	-0.063	0.758687	0.161183	0.213057
Height	ENSG00000089169	RPH3A	1	-0.072	0.765115	0.161185	0.213057
Height	ENSG00000182473	EXOC7	1	0.099	0.643127	0.161224	0.213077
Hair Color	ENSG00000143878	RHOB	1	-0.037	0.740391	0.16133	0.213207
Coronary Artery Disease	ENSG00000136842	TMOD1	1	0.105	0.639049	0.161358	0.213223
Heel T Score	ENSG00000185883	ATP6V0C	1	0.09	0.649863	0.161425	0.213261
Diastolic Blood Pressure	ENSG00000013374	NUB1	1	0.17	0.592833	0.161497	0.213335
Height	ENSG00000001461	NIPAL3	1	-0.009	0.720721	0.161517	0.213348
Basal Metabolic Rate	ENSG00000130598	TNNI2	1	-0.033	0.737872	0.161522	0.213348
Basal Metabolic Rate	ENSG00000091129	NRCAM	1	-0.193	0.852336	0.161609	0.213436
Waist-hip Ratio	ENSG00000227507	LTB	1	0.122	0.627303	0.161621	0.213437
High Density Lipoprotein Cholesterol levels	ENSG00000163349	HIPK1	1	-0.196	0.854584	0.16166	0.213442
Total Cholesterol Measurement	ENSG00000114853	ZBTB47	1	0.009	0.70811	0.161663	0.213442
Forced Vital Capacity (FVC)	ENSG00000163235	TGFA	1	0.058	0.673119	0.161676	0.213449
Diastolic Blood Pressure	ENSG00000101230	ISM1	1	0.152	0.606022	0.161727	0.213506
High Density Lipoprotein Cholesterol levels	ENSG00000233730	LINC01765	1	-0.245	0.889813	0.161762	0.213531
Coronary Artery Disease	ENSG00000054654	SYNE2	1	0.087	0.652577	0.161792	0.213551
Triglyceride Levels	ENSG00000039523	RIPOR1	1	-0.123	0.802817	0.161866	0.213618
Basal Metabolic Rate	ENSG00000075151	EIF4G3	1	-0.053	0.752833	0.161898	0.21365
Height	ENSG00000244274	DBNDD2	1	-0.127	0.805928	0.161997	0.213739
Non-HDL Cholesterol levels	ENSG00000130881	LRP3	1	0.035	0.69011	0.162014	0.213752
High Density Lipoprotein Cholesterol levels	ENSG00000179833	SERTAD2	1	-0.157	0.827669	0.162143	0.213885
Basal Metabolic Rate	ENSG00000184731	FAM110C	1	-0.016	0.726823	0.162154	0.213885
Diastolic Blood Pressure	ENSG00000205220	PSMB10	1	0.187	0.581695	0.162221	0.213943
Basal Metabolic Rate	ENSG00000187118	CMC1	1	-0.148	0.821444	0.162252	0.213956
Forced Vital Capacity (FVC)	ENSG00000102796	DHRS12	1	0.072	0.664272	0.162408	0.214087
Eczema	ENSG00000172765	TMCC1	1	-0.003	0.717988	0.162426	0.214097
Low Density Lipoprotein Cholesterol levels	ENSG00000110422	HIPK3	1	-0.252	0.89627	0.162443	0.214097
High Density Lipoprotein Cholesterol levels	ENSG00000126861	OMG	1	0.044	0.684494	0.162518	0.21415
Triglyceride Levels	ENSG00000135069	PSAT1	1	-0.166	0.83495	0.162567	0.214204
Heel T Score	ENSG00000180891	CUEDC1	1	-0.042	0.746185	0.162583	0.214215
Eczema	ENSG00000253729	PRKDC	1	-0.072	0.767727	0.162615	0.214227
Diastolic Blood Pressure	ENSG00000115607	IL18RAP	1	0.182	0.585849	0.162635	0.214235
Body Mass Index	ENSG00000100365	NCF4	1	-0.063	0.761322	0.162637	0.214235
Eczema	ENSG00000115507	OTX1	1	0.041	0.68687	0.162658	0.214252
Low Density Lipoprotein Cholesterol levels	ENSG00000164691	TAGAP	1	-0.235	0.884623	0.162692	0.214287
Triglyceride Levels	ENSG00000099866	MADCAM1	1	-0.183	0.847484	0.162746	0.214347
Basal Metabolic Rate	ENSG00000159388	BTG2	1	0.037	0.690005	0.162822	0.214428
Heel T Score	ENSG00000013016	EHD3	1	-0.036	0.742466	0.16291	0.214502
Triglyceride Levels	ENSG00000130396	AFDN	1	0.108	0.639331	0.162953	0.214549
FEV1-FVC Ratio	ENSG00000102804	TSC22D1	1	-0.083	0.776346	0.163017	0.214602
Inflammatory Bowel Disease	ENSG00000157445	CACNA2D3	1	-0.031	0.739314	0.163156	0.214764
FEV1-FVC Ratio	ENSG00000117586	TNFSF4	1	-0.031	0.739314	0.163156	0.214764
Diastolic Blood Pressure	ENSG00000198586	TLK1	1	0.125	0.62751	0.163197	0.214808
Total Cholesterol Measurement	ENSG00000189292	ALKAL2	1	-0.043	0.748138	0.163279	0.214894
Non-HDL Cholesterol levels	ENSG00000126432	PRDX5	1	0.018	0.704395	0.163286	0.214894
Cardiovascular Diseases	ENSG00000041353	RAB27B	1	0.016	0.705863	0.163306	0.214896
Waist-hip Ratio	ENSG00000165140	FBP1	1	0.007	0.712361	0.163331	0.214896
Waist-hip Ratio	ENSG00000157227	MMP14	1	0.01	0.710214	0.163334	0.214896
High Density Lipoprotein Cholesterol levels	ENSG00000152520	PAN3	1	0.009	0.710932	0.163334	0.214896
Eczema	ENSG00000138061	CYP1B1	1	0.071	0.666636	0.163449	0.214996
Basal Metabolic Rate	ENSG00000196782	MAML3	1	-0.311	0.940832	0.163484	0.215032
Height	ENSG00000184867	ARMCX2	1	-0.078	0.773637	0.163493	0.215034
Basal Metabolic Rate	ENSG00000100938	GMPR2	1	-0.085	0.778705	0.163517	0.215055
Height	ENSG00000175224	ATG13	1	0.211	0.566392	0.163611	0.21514
Height	ENSG00000069399	BCL3	1	-0.191	0.855132	0.16369	0.21522
Diastolic Blood Pressure	ENSG00000067840	PDZD4	1	0.122	0.630487	0.163748	0.215267
Systolic Blood Pressure	ENSG00000118971	CCND2	1	0.078	0.662083	0.163749	0.215267
Total Cholesterol Measurement	ENSG00000108669	CYTH1	1	-0.411	1.01346	0.163845	0.215352
High Density Lipoprotein Cholesterol levels	ENSG00000103184	SEC14L5	1	-0.101	0.790838	0.163864	0.215352
High Density Lipoprotein Cholesterol levels	ENSG00000068724	TTC7A	1	-0.279	0.918696	0.163865	0.215352
Waist-hip Ratio	ENSG00000117228	GBP1	1	0.066	0.670891	0.163868	0.215352
Total Cholesterol Measurement	ENSG00000101104	PABPC1L	1	0.17	0.596201	0.163877	0.215352
Heel T Score	ENSG00000149564	ESAM	1	-0.011	0.726228	0.163884	0.215352
Low Density Lipoprotein Cholesterol levels	ENSG00000163694	RBM47	1	-0.305	0.937472	0.16391	0.215373
Low Density Lipoprotein Cholesterol levels	ENSG00000135046	ANXA1	1	-0.183	0.849843	0.163916	0.215373
High Density Lipoprotein Cholesterol levels	ENSG00000047578	KATNIP	1	0.001	0.717993	0.164111	0.215598
Cardiovascular Diseases	ENSG00000198959	TGM2	1	0.008	0.713053	0.164164	0.215638
Total Cholesterol Measurement	ENSG00000175463	TBC1D10C	1	0.243	0.544286	0.164282	0.215752
Low Density Lipoprotein Cholesterol levels	ENSG00000167987	VPS37C	1	-0.409	1.01328	0.164369	0.215834
Basal Metabolic Rate	ENSG00000236790	LINC00299	1	0.098	0.648704	0.164388	0.215849
Diastolic Blood Pressure	ENSG00000137824	RMDN3	1	0.135	0.622224	0.164476	0.215944
Forced Vital Capacity (FVC)	ENSG00000127920	GNG11	1	0.038	0.692124	0.164552	0.216013
Waist-hip Ratio	ENSG00000196781	TLE1	1	0.104	0.64467	0.164572	0.216029
Total Cholesterol Measurement	ENSG00000187118	CMC1	1	-0.136	0.817418	0.164607	0.216061
Basal Metabolic Rate	ENSG00000138821	SLC39A8	1	0.117	0.635385	0.164618	0.216061
Low Density Lipoprotein Cholesterol levels	ENSG00000157985	AGAP1	1	0.068	0.670691	0.164647	0.216086
Waist-hip Ratio	ENSG00000135925	WNT10A	1	0.11	0.640555	0.164705	0.216133
Systolic Blood Pressure	ENSG00000171791	BCL2	1	0.103	0.645607	0.164714	0.216133
Basal Metabolic Rate	ENSG00000204472	AIF1	1	-0.284	0.924228	0.164752	0.216152
Cardiovascular Diseases	ENSG00000079308	TNS1	1	0.128	0.627702	0.164774	0.21617
Low Density Lipoprotein Cholesterol levels	ENSG00000141664	ZCCHC2	1	-0.063	0.765256	0.164809	0.216202
Basal Metabolic Rate	ENSG00000104973	MED25	1	-0.243	0.894847	0.164813	0.216202
Waist-hip Ratio	ENSG00000181218	H2AC25	1	-0.159	0.834515	0.164884	0.216272
Inflammatory Bowel Disease	ENSG00000162366	PDZK1IP1	1	0.022	0.704281	0.164939	0.216305
Low Density Lipoprotein Cholesterol levels	ENSG00000228474	OST4	1	0.085	0.658946	0.16496	0.216321
Diastolic Blood Pressure	ENSG00000223609	HBD	1	-0.091	0.785708	0.164967	0.216321
Total Cholesterol Measurement	ENSG00000109062	NHERF1	1	0.093	0.653282	0.165023	0.21638
Total Cholesterol Measurement	ENSG00000106123	EPHB6	1	0.063	0.674897	0.165028	0.21638
Cardiovascular Diseases	ENSG00000141622	ARK2C	1	0.046	0.687282	0.165114	0.216438
Low Density Lipoprotein Cholesterol levels	ENSG00000136826	KLF4	1	-0.074	0.77403	0.165276	0.216613
Heel T Score	ENSG00000154217	PITPNC1	1	0.071	0.669632	0.165342	0.216675
Low Density Lipoprotein Cholesterol levels	ENSG00000134198	TSPAN2	1	-0.171	0.84408	0.165348	0.216675
Hypothyroidism	ENSG00000167705	RILP	1	0.04	0.692011	0.165362	0.216684
Diastolic Blood Pressure	ENSG00000117560	FASLG	1	0.09	0.655996	0.165379	0.216697
Low Density Lipoprotein Cholesterol levels	ENSG00000198833	UBE2J1	1	-0.055	0.760627	0.165438	0.216752
Non-HDL Cholesterol levels	ENSG00000073150	PANX2	1	0.054	0.682312	0.165606	0.21691
FEV1-FVC Ratio	ENSG00000229124	VIM-AS1	1	-0.062	0.765991	0.165613	0.21691
Low Density Lipoprotein Cholesterol levels	ENSG00000074590	NUAK1	1	-0.027	0.740824	0.165657	0.216944
Inflammatory Bowel Disease	ENSG00000115604	IL18R1	1	0.067	0.673026	0.165663	0.216944
Diastolic Blood Pressure	ENSG00000131370	SH3BP5	1	0.18	0.591566	0.1657	0.216962
Cardiovascular Diseases	ENSG00000145491	ROPN1L	1	0.052	0.683933	0.165716	0.216972
Diastolic Blood Pressure	ENSG00000084070	SMAP2	1	0.195	0.580786	0.165731	0.216981
Total Cholesterol Measurement	ENSG00000169231	THBS3	1	0.065	0.674708	0.165812	0.217015
Non-HDL Cholesterol levels	ENSG00000168913	ENHO	1	0.007	0.716564	0.165814	0.217015
Cardiovascular Diseases	ENSG00000198574	SH2D1B	1	0.019	0.707913	0.165819	0.217015
Total Cholesterol Measurement	ENSG00000139187	KLRG1	1	0.109	0.643065	0.165884	0.217075
Basal Metabolic Rate	ENSG00000146416	AIG1	1	-0.117	0.806202	0.165897	0.217075
Waist-hip Ratio	ENSG00000143815	LBR	1	0.084	0.661348	0.166037	0.217197
FEV1-FVC Ratio	ENSG00000223519	KIF28P	1	-0.087	0.784887	0.166079	0.217232
Triglyceride Levels	ENSG00000250361	GYPB	1	-0.244	0.898483	0.166188	0.217331
Low Density Lipoprotein Cholesterol levels	ENSG00000069667	RORA	1	0.157	0.608869	0.166195	0.217331
Cardiovascular Diseases	ENSG00000158473	CD1D	1	0.12	0.635613	0.166208	0.217338
Low Density Lipoprotein Cholesterol levels	ENSG00000139370	SLC15A4	1	-0.114	0.804768	0.166282	0.217424
Diastolic Blood Pressure	ENSG00000182487	NCF1B	1	0.07	0.671976	0.166365	0.217501
Non-HDL Cholesterol levels	ENSG00000132155	RAF1	1	-0.168	0.84409	0.166439	0.217553
Body Mass Index	ENSG00000144749	LRIG1	1	0.151	0.613658	0.166509	0.217628
Diastolic Blood Pressure	ENSG00000023445	BIRC3	1	0.16	0.607263	0.166587	0.217688
Non-HDL Cholesterol levels	ENSG00000071967	CYBRD1	1	0.005	0.71937	0.166617	0.217699
Diastolic Blood Pressure	ENSG00000150594	ADRA2A	1	0.024	0.705636	0.166619	0.217699
Systolic Blood Pressure	ENSG00000010610	CD4	1	0.135	0.625433	0.166652	0.217721
High Density Lipoprotein Cholesterol levels	ENSG00000070961	ATP2B1	1	-0.139	0.823625	0.166692	0.217763
Non-HDL Cholesterol levels	ENSG00000213145	CRIP1	1	-0.22	0.882258	0.166721	0.217783
Waist-hip Ratio	ENSG00000225492	GBP1P1	1	0.14	0.621922	0.166723	0.217783
Systolic Blood Pressure	ENSG00000150337	FCGR1A	1	0.103	0.6487	0.166737	0.217787
Diastolic Blood Pressure	ENSG00000158517	NCF1	1	-0.015	0.73438	0.166936	0.218019
Low Density Lipoprotein Cholesterol levels	ENSG00000183691	NOG	1	-0.255	0.908185	0.167009	0.21806
High Density Lipoprotein Cholesterol levels	ENSG00000185507	IRF7	1	-0.204	0.871288	0.167014	0.21806
Eczema	ENSG00000149212	SESN3	1	0.059	0.681163	0.167137	0.21819
Basal Metabolic Rate	ENSG00000007944	MYLIP	1	0.059	0.681163	0.167137	0.21819
Basal Metabolic Rate	ENSG00000122986	HVCN1	1	-0.041	0.753583	0.167156	0.218203
High Density Lipoprotein Cholesterol levels	ENSG00000173171	MTX1	1	-0.226	0.887531	0.167168	0.21821
Height	ENSG00000123810	B9D2	1	-0.075	0.778448	0.167293	0.218316
Height	ENSG00000176915	ANKLE2	1	0.194	0.583699	0.167326	0.218332
Eczema	ENSG00000105011	ASF1B	1	-0.001	0.724931	0.167334	0.218333
Cardiovascular Diseases	ENSG00000204613	TRIM10	1	0.001	0.723549	0.167373	0.218363
Waist-hip Ratio	ENSG00000235505	CASP4LP	1	0.142	0.621468	0.167401	0.218379
Total Cholesterol Measurement	ENSG00000106714	CNTNAP3	1	-0.304	0.94471	0.167489	0.218472
Systolic Blood Pressure	ENSG00000084070	SMAP2	1	0.197	0.581833	0.167549	0.21852
Hair Color	ENSG00000171476	HOPX	1	0.05	0.688458	0.167619	0.21859
Hypothyroidism	ENSG00000091106	NLRC4	1	0.047	0.690846	0.167751	0.218741
Diastolic Blood Pressure	ENSG00000028116	VRK2	1	0.173	0.599525	0.167764	0.218748
Low Density Lipoprotein Cholesterol levels	ENSG00000157216	SSBP3	1	-0.152	0.835221	0.16781	0.218787
Low Density Lipoprotein Cholesterol levels	ENSG00000178075	GRAMD1C	1	-0.011	0.733087	0.167864	0.218827
Non-HDL Cholesterol levels	ENSG00000143164	DCAF6	1	0.196	0.58303	0.167894	0.218845
Basal Metabolic Rate	ENSG00000134901	POGLUT2	1	0.109	0.646171	0.167928	0.218861
Basal Metabolic Rate	ENSG00000107614	TRDMT1	1	-0.139	0.826052	0.167942	0.218866
Basal Metabolic Rate	ENSG00000204713	TRIM27	1	-0.216	0.882112	0.168046	0.218951
Systolic Blood Pressure	ENSG00000147065	MSN	1	0.036	0.699423	0.168117	0.219007
Basal Metabolic Rate	ENSG00000198355	PIM3	1	0.1	0.653013	0.168134	0.219012
Waist-hip Ratio	ENSG00000106070	GRB10	1	0.071	0.674102	0.168163	0.219012
FEV1-FVC Ratio	ENSG00000171611	PTCRA	1	0.082	0.666123	0.168165	0.219012
Triglyceride Levels	ENSG00000112972	HMGCS1	1	0.082	0.666123	0.168165	0.219012
Type 1 Diabetes	ENSG00000133742	CA1	1	-0.047	0.759848	0.168232	0.219078
Total Cholesterol Measurement	ENSG00000157985	AGAP1	1	0.029	0.704738	0.16826	0.219084
Total Cholesterol Measurement	ENSG00000071054	MAP4K4	1	0.219	0.566887	0.168296	0.21911
Total Cholesterol Measurement	ENSG00000130749	ZC3H4	1	0.157	0.612148	0.168476	0.219324
Total Cholesterol Measurement	ENSG00000215114	UBXN2B	1	0.228	0.560652	0.168522	0.219369
Eczema	ENSG00000012232	EXTL3	1	0.066	0.67831	0.168527	0.219369
Diastolic Blood Pressure	ENSG00000054983	GALC	1	0.147	0.619496	0.168535	0.219369
Height	ENSG00000143570	SLC39A1	1	-0.299	0.943658	0.168649	0.219497
Hypothyroidism	ENSG00000149294	NCAM1	1	0.085	0.664994	0.168837	0.21971
Waist-hip Ratio	ENSG00000147416	ATP6V1B2	1	0.094	0.658481	0.168855	0.219723
Systolic Blood Pressure	ENSG00000197965	MPZL1	1	-0.065	0.774193	0.168937	0.219769
Hypothyroidism	ENSG00000163221	S100A12	1	0.109	0.647718	0.168946	0.219769
Forced Vital Capacity (FVC)	ENSG00000171552	BCL2L1	1	0.031	0.704653	0.169086	0.21992
Body Mass Index	ENSG00000113916	BCL6	1	0.021	0.712086	0.169183	0.219994
Basal Metabolic Rate	ENSG00000073008	PVR	1	0.021	0.712086	0.169183	0.219994
High Density Lipoprotein Cholesterol levels	ENSG00000159714	ZDHHC1	1	-0.242	0.903467	0.169223	0.220026
Systolic Blood Pressure	ENSG00000131203	IDO1	1	0.132	0.631645	0.169383	0.220192
Total Cholesterol Measurement	ENSG00000120306	CYSTM1	1	-0.258	0.915573	0.169441	0.220247
Triglyceride Levels	ENSG00000131467	PSME3	1	-0.274	0.927245	0.169453	0.220253
Non-HDL Cholesterol levels	ENSG00000088827	SIGLEC1	1	0.078	0.671093	0.16948	0.220266
Low Density Lipoprotein Cholesterol levels	ENSG00000119922	IFIT2	1	-0.008	0.733808	0.169549	0.220345
Total Cholesterol Measurement	ENSG00000171988	JMJD1C	1	-0.252	0.911772	0.169705	0.220539
High Density Lipoprotein Cholesterol levels	ENSG00000092820	EZR	1	-0.176	0.856597	0.169791	0.22064
Basal Metabolic Rate	ENSG00000126458	RRAS	1	-0.07	0.779556	0.169884	0.220719
Height	ENSG00000244165	P2RY11	1	-0.044	0.760686	0.169925	0.22075
Diastolic Blood Pressure	ENSG00000154928	EPHB1	1	0.022	0.712758	0.170022	0.220856
Basal Metabolic Rate	ENSG00000205250	E2F4	1	-0.015	0.739812	0.170073	0.220901
Cardiovascular Diseases	ENSG00000130830	MPP1	1	0.054	0.689608	0.170128	0.220941
Diastolic Blood Pressure	ENSG00000108924	HLF	1	0.168	0.606749	0.170299	0.221102
Total Cholesterol Measurement	ENSG00000129055	ANAPC13	1	0.066	0.681255	0.170375	0.22119
Diastolic Blood Pressure	ENSG00000136802	LRRC8A	1	0.162	0.611662	0.170675	0.221483
Non-HDL Cholesterol levels	ENSG00000064763	FAR2	1	-0.235	0.901436	0.170676	0.221483
Height	ENSG00000184292	TACSTD2	1	0.037	0.70294	0.170699	0.221496
High Density Lipoprotein Cholesterol levels	ENSG00000096093	EFHC1	1	-0.205	0.87963	0.17072	0.221499
Basal Metabolic Rate	ENSG00000198561	CTNND1	1	0.06	0.6862	0.17073	0.221499
Basal Metabolic Rate	ENSG00000131389	SLC6A6	1	-0.068	0.779733	0.170781	0.221549
Cardiovascular Diseases	ENSG00000139832	RAB20	1	0.028	0.709732	0.170833	0.221597
Heel T Score	ENSG00000135365	PHF21A	1	0.026	0.711217	0.170848	0.221601
Heel T Score	ENSG00000181666	ZNF875	1	0.084	0.668873	0.170853	0.221601
Total Cholesterol Measurement	ENSG00000179262	RAD23A	1	0.072	0.677699	0.170893	0.221632
Inflammatory Bowel Disease	ENSG00000158089	GALNT14	1	0.101	0.656681	0.170998	0.221726
Systolic Blood Pressure	ENSG00000182158	CREB3L2	1	0.048	0.695831	0.171265	0.222023
Low Density Lipoprotein Cholesterol levels	ENSG00000162591	MEGF6	1	-0.004	0.733841	0.171267	0.222023
Systolic Blood Pressure	ENSG00000115271	GCA	1	0.173	0.604513	0.171299	0.222043
Waist-hip Ratio	ENSG00000144136	SLC20A1	1	-0.052	0.769343	0.1715	0.222209
Triglyceride Levels	ENSG00000123933	MXD4	1	0.087	0.66774	0.171532	0.222241
Height	ENSG00000259182		1	-0.118	0.817768	0.171583	0.222277
Basal Metabolic Rate	ENSG00000089159	PXN	1	-0.08	0.790079	0.17164	0.222319
Non-HDL Cholesterol levels	ENSG00000134243	SORT1	1	0.148	0.623285	0.171641	0.222319
Basal Metabolic Rate	ENSG00000175806	MSRA	1	-0.058	0.774103	0.171706	0.222378
Non-HDL Cholesterol levels	ENSG00000249662	LINC02218	1	-0.314	0.96142	0.17171	0.222378
Systolic Blood Pressure	ENSG00000138496	PARP9	1	0.058	0.689283	0.171739	0.222394
Waist-hip Ratio	ENSG00000162645	GBP2	1	0.092	0.664814	0.172003	0.222632
Forced Vital Capacity (FVC)	ENSG00000173210	ABLIM3	1	-0.022	0.748382	0.172061	0.222685
Basal Metabolic Rate	ENSG00000111554	MDM1	1	-0.356	0.993101	0.172121	0.222742
Low Density Lipoprotein Cholesterol levels	ENSG00000197971	MBP	1	-0.22	0.893531	0.172137	0.222745
Low Density Lipoprotein Cholesterol levels	ENSG00000196975	ANXA4	1	-0.061	0.777099	0.172148	0.222745
Triglyceride Levels	ENSG00000154330	PGM5	1	0.115	0.648225	0.172169	0.222762
Basal Metabolic Rate	ENSG00000088930	XRN2	1	-0.217	0.891463	0.172199	0.22279
Diastolic Blood Pressure	ENSG00000152223	EPG5	1	0.198	0.587487	0.17221	0.222795
High Density Lipoprotein Cholesterol levels	ENSG00000159713	TPPP3	1	-0.336	0.978806	0.172276	0.222869
FEV1-FVC Ratio	ENSG00000101412	E2F1	1	-0.051	0.77006	0.172307	0.222899
Eczema	ENSG00000134531	EMP1	1	-0.205	0.883037	0.172376	0.222936
Inflammatory Bowel Disease	ENSG00000179921	GPBAR1	1	-0.029	0.75414	0.17242	0.222973
Basal Metabolic Rate	ENSG00000100368	CSF2RB	1	-0.121	0.821605	0.172441	0.222988
Respiratory and Ear-nose-throat Diseases	ENSG00000165092	ALDH1A1	1	0.034	0.708057	0.172474	0.223021
Systolic Blood Pressure	ENSG00000110047	EHD1	1	0.132	0.636381	0.172579	0.223125
Cardiovascular Diseases	ENSG00000168785	TSPAN5	1	0.072	0.680646	0.172753	0.223329
Basal Metabolic Rate	ENSG00000166046	TCP11L2	1	-0.24	0.90952	0.17277	0.223341
Crohn's Disease	ENSG00000181220	ZNF746	1	0.11	0.652937	0.17286	0.223427
Hair Color	ENSG00000129757	CDKN1C	1	0.13	0.638363	0.172926	0.223476
Total Cholesterol Measurement	ENSG00000086062	B4GALT1	1	0.162	0.614926	0.172956	0.223498
Heel T Score	ENSG00000167987	VPS37C	1	-0.376	1.00977	0.172983	0.223517
Systolic Blood Pressure	ENSG00000137824	RMDN3	1	0.109	0.65387	0.172991	0.223517
Total Cholesterol Measurement	ENSG00000173848	NET1	1	0.003	0.731797	0.173072	0.223604
Forced Vital Capacity (FVC)	ENSG00000143321	HDGF	1	0.175	0.605592	0.173102	0.223612
Cardiovascular Diseases	ENSG00000213088	ACKR1	1	0.108	0.654801	0.17312	0.223625
Cardiovascular Diseases	ENSG00000132470	ITGB4	1	0.09	0.668092	0.17317	0.223679
Basal Metabolic Rate	ENSG00000121067	SPOP	1	-0.144	0.84022	0.173341	0.223853
High Density Lipoprotein Cholesterol levels	ENSG00000140968	IRF8	1	-0.473	1.08187	0.173346	0.223853
Low Density Lipoprotein Cholesterol levels	ENSG00000117394	SLC2A1	1	0.02	0.719804	0.173362	0.223863
Height	ENSG00000241163	LINC00877	1	-0.008	0.740597	0.173494	0.224002
Heel T Score	ENSG00000024048	UBR2	1	0.055	0.694592	0.173668	0.224189
Basal Metabolic Rate	ENSG00000118260	CREB1	1	-0.183	0.869636	0.173723	0.224225
Low Density Lipoprotein Cholesterol levels	ENSG00000148400	NOTCH1	1	0.131	0.638942	0.173811	0.224307
Hypothyroidism	ENSG00000115604	IL18R1	1	0.11	0.654468	0.173867	0.224358
Inflammatory Bowel Disease	ENSG00000163221	S100A12	1	0.092	0.667819	0.173941	0.224443
High Density Lipoprotein Cholesterol levels	ENSG00000186047	DLEU7	1	-0.132	0.832628	0.173972	0.224473
Hair Color	ENSG00000120949	TNFRSF8	1	0.136	0.635537	0.173995	0.224481
Basal Metabolic Rate	ENSG00000113391	ARB2A	1	0.2	0.588512	0.174032	0.224519
Basal Metabolic Rate	ENSG00000166508	MCM7	1	-0.109	0.815956	0.174102	0.224568
High Density Lipoprotein Cholesterol levels	ENSG00000052749	RRP12	1	-0.168	0.859369	0.174103	0.224568
Heel T Score	ENSG00000140332	TLE3	1	-0.026	0.754913	0.174116	0.224574
Cardiovascular Diseases	ENSG00000100558	PLEK2	1	-0.139	0.838082	0.174129	0.22458
Non-HDL Cholesterol levels	ENSG00000160445	ZER1	1	-0.011	0.74393	0.174147	0.224589
Type 2 Diabetes	ENSG00000165029	ABCA1	1	0.035	0.710126	0.174174	0.224607
FEV1-FVC Ratio	ENSG00000137193	PIM1	1	0.099	0.663053	0.174189	0.224616
Diastolic Blood Pressure	ENSG00000099860	GADD45B	1	0.166	0.613857	0.174266	0.224674
Hypothyroidism	ENSG00000132470	ITGB4	1	0.14	0.633088	0.17433	0.224724
Total Cholesterol Measurement	ENSG00000174807	CD248	1	-0.29	0.950159	0.174569	0.225011
Systolic Blood Pressure	ENSG00000158321	AUTS2	1	0.104	0.660015	0.174608	0.22503
Height	ENSG00000175643	RMI2	1	-0.366	1.00651	0.174728	0.225157
Waist-hip Ratio	ENSG00000140948	ZCCHC14	1	0.137	0.63611	0.174882	0.225312
Basal Metabolic Rate	ENSG00000176749	CDK5R1	1	-0.108	0.816703	0.174884	0.225312
Low Density Lipoprotein Cholesterol levels	ENSG00000104960	PTOV1	1	0.124	0.645787	0.174945	0.225348
Basal Metabolic Rate	ENSG00000120129	DUSP1	1	-0.237	0.911955	0.174964	0.225351
Total Cholesterol Measurement	ENSG00000075151	EIF4G3	1	-0.045	0.770434	0.174979	0.225358
Waist-hip Ratio	ENSG00000177191	B3GNT8	1	0.13	0.641492	0.175031	0.225358
Height	ENSG00000088930	XRN2	1	-0.426	1.05149	0.175045	0.225358
Basal Metabolic Rate	ENSG00000140968	IRF8	1	-0.49	1.09868	0.175046	0.225358
Hair Color	ENSG00000143669	LYST	1	-0.023	0.754347	0.175055	0.225358
High Density Lipoprotein Cholesterol levels	ENSG00000155099	PIP4P2	1	0.026	0.71822	0.175058	0.225358
Heel T Score	ENSG00000108387	SEPTIN4	1	0.027	0.717486	0.17506	0.225358
Total Cholesterol Measurement	ENSG00000170873	MTSS1	1	-0.19	0.877879	0.175245	0.225566
Waist-hip Ratio	ENSG00000182795	C1orf116	1	0.059	0.694263	0.175292	0.225615
Basal Metabolic Rate	ENSG00000109046	WSB1	1	0.075	0.682525	0.175334	0.225638
Triglyceride Levels	ENSG00000149269	PAK1	1	-0.089	0.80357	0.175353	0.225652
Non-HDL Cholesterol levels	ENSG00000130518	IQCN	1	-0.099	0.811084	0.175425	0.225723
Waist-hip Ratio	ENSG00000114770	ABCC5	1	0.161	0.619243	0.175456	0.225753
Inflammatory Bowel Disease	ENSG00000159348	CYB5R1	1	0.12	0.649632	0.175541	0.22582
Low Density Lipoprotein Cholesterol levels	ENSG00000139567	ACVRL1	1	-0.025	0.756933	0.175689	0.225953
High Density Lipoprotein Cholesterol levels	ENSG00000118308	IRAG2	1	0.047	0.703766	0.175691	0.225953
Low Density Lipoprotein Cholesterol levels	ENSG00000119684	MLH3	1	-0.011	0.746617	0.175702	0.225953
FEV1-FVC Ratio	ENSG00000185245	GP1BA	1	0.016	0.726823	0.175789	0.226054
Systolic Blood Pressure	ENSG00000100697	DICER1	1	-0.073	0.792653	0.175838	0.226107
Triglyceride Levels	ENSG00000025434	NR1H3	1	0.035	0.71294	0.17588	0.226128
Auto Immune Traits	ENSG00000196549	MME	1	0.034	0.71369	0.175887	0.226128
Waist-hip Ratio	ENSG00000090339	ICAM1	1	0.153	0.626085	0.176103	0.226353
Cardiovascular Diseases	ENSG00000160179	ABCG1	1	0.088	0.674322	0.176225	0.226485
Systolic Blood Pressure	ENSG00000135272	MDFIC	1	0.185	0.602609	0.176231	0.226485
Coronary Artery Disease	ENSG00000135083	CCNJL	1	0.057	0.697307	0.176265	0.226518
Heel T Score	ENSG00000177169	ULK1	1	-0.196	0.884515	0.176326	0.226555
Low Density Lipoprotein Cholesterol levels	ENSG00000112294	ALDH5A1	1	0.055	0.698902	0.176336	0.226557
Total Cholesterol Measurement	ENSG00000136826	KLF4	1	-0.215	0.898656	0.176369	0.226589
Inflammatory Bowel Disease	ENSG00000155366	RHOC	1	0.086	0.676063	0.176393	0.22659
Height	ENSG00000189067	LITAF	1	-0.599	1.18305	0.176505	0.226689
Systolic Blood Pressure	ENSG00000116991	SIPA1L2	1	0.014	0.729614	0.176567	0.226759
Low Density Lipoprotein Cholesterol levels	ENSG00000171988	JMJD1C	1	-0.139	0.842846	0.176576	0.226759
Cardiovascular Diseases	ENSG00000111961	SASH1	1	0.069	0.688995	0.176617	0.226789
Height	ENSG00000133805	AMPD3	1	0.017	0.727489	0.176624	0.226789
Basal Metabolic Rate	ENSG00000131873	CHSY1	1	-0.163	0.860914	0.17673	0.226873
Basal Metabolic Rate	ENSG00000171408	PDE7B	1	-0.268	0.938646	0.176733	0.226873
High Density Lipoprotein Cholesterol levels	ENSG00000142534	RPS11	1	0.033	0.715838	0.176739	0.226873
Systolic Blood Pressure	ENSG00000145990	GFOD1	1	0.111	0.658113	0.176749	0.226876
Systolic Blood Pressure	ENSG00000185669	SNAI3	1	0.081	0.680369	0.176779	0.226891
Systolic Blood Pressure	ENSG00000144749	LRIG1	1	0.138	0.63825	0.176834	0.226932
Eczema	ENSG00000197852	INKA2	1	-0.098	0.813054	0.176867	0.226953
Basal Metabolic Rate	ENSG00000127824	TUBA4A	1	-0.129	0.836097	0.176913	0.22698
FEV1-FVC Ratio	ENSG00000105281	SLC1A5	1	0.062	0.694722	0.176958	0.227028
FEV1-FVC Ratio	ENSG00000141096	DPEP3	1	-0.026	0.760199	0.177129	0.227205
High Density Lipoprotein Cholesterol levels	ENSG00000165879	FRAT1	1	-0.385	1.02656	0.177284	0.227361
Coronary Artery Disease	ENSG00000167992	VWCE	1	-0.023	0.758318	0.177325	0.227402
Height	ENSG00000185198	PRSS57	1	-0.23	0.912103	0.177487	0.22759
High Density Lipoprotein Cholesterol levels	ENSG00000153253	SCN3A	1	0.069	0.690446	0.177529	0.227611
High Density Lipoprotein Cholesterol levels	ENSG00000231437	LINC01750	1	0.094	0.672024	0.177605	0.227687
Diastolic Blood Pressure	ENSG00000182158	CREB3L2	1	0.102	0.666363	0.177783	0.227873
Diastolic Blood Pressure	ENSG00000186088	GSAP	1	0.102	0.666363	0.177783	0.227873
Eczema	ENSG00000156273	BACH1	1	0.063	0.695352	0.177813	0.227902
Low Density Lipoprotein Cholesterol levels	ENSG00000092964	DPYSL2	1	-0.199	0.890051	0.177944	0.228029
Body Mass Index	ENSG00000108100	CCNY	1	-0.025	0.76089	0.177946	0.228029
Hypothyroidism	ENSG00000140932	CMTM2	1	-0.011	0.750628	0.178021	0.228083
Eczema	ENSG00000126003	PLAGL2	1	0.01	0.735147	0.178086	0.228156
Basal Metabolic Rate	ENSG00000128311	TST	1	-0.144	0.849698	0.178186	0.228267
Total Cholesterol Measurement	ENSG00000170921	TANC2	1	0.098	0.669959	0.178189	0.228267
Low Density Lipoprotein Cholesterol levels	ENSG00000185883	ATP6V0C	1	0.051	0.704908	0.178214	0.228282
Triglyceride Levels	ENSG00000133816	MICAL2	1	-0.445	1.07337	0.17823	0.228287
Basal Metabolic Rate	ENSG00000010295	IFFO1	1	0.173	0.614368	0.178271	0.228318
Low Density Lipoprotein Cholesterol levels	ENSG00000197747	S100A10	1	-0.298	0.96443	0.178344	0.22839
Low Density Lipoprotein Cholesterol levels	ENSG00000121807	CCR2	1	-0.157	0.859703	0.178363	0.228395
Waist-hip Ratio	ENSG00000095303	PTGS1	1	0.031	0.720109	0.178422	0.228448
Waist-hip Ratio	ENSG00000111252	SH2B3	1	0.121	0.653288	0.178464	0.228471
Diastolic Blood Pressure	ENSG00000140995	DEF8	1	0.095	0.672627	0.178473	0.228471
High Density Lipoprotein Cholesterol levels	ENSG00000183691	NOG	1	-0.318	0.979712	0.178531	0.228534
Triglyceride Levels	ENSG00000129353	SLC44A2	1	-0.072	0.797152	0.178694	0.228722
Total Cholesterol Measurement	ENSG00000168913	ENHO	1	-0.107	0.823547	0.178888	0.228906
Heel T Score	ENSG00000183023	SLC8A1	1	0.012	0.735117	0.178947	0.228971
Waist-hip Ratio	ENSG00000164484	TMEM200A	1	0.155	0.628785	0.178993	0.229019
Crohn's Disease	ENSG00000149294	NCAM1	1	0.108	0.66391	0.179092	0.229125
Triglyceride Levels	ENSG00000184731	FAM110C	1	0.098	0.671451	0.179156	0.229196
Basal Metabolic Rate	ENSG00000101337	TM9SF4	1	-0.105	0.822588	0.179168	0.229201
Hair Color	ENSG00000197353	LYPD2	1	0.042	0.713263	0.179232	0.229251
Waist-hip Ratio	ENSG00000006530	AGK	1	0.071	0.691692	0.179245	0.229256
High Density Lipoprotein Cholesterol levels	ENSG00000100605	ITPK1	1	-0.298	0.966504	0.179277	0.229287
Triglyceride Levels	ENSG00000165406	MARCHF8	1	-0.065	0.79335	0.179464	0.229461
Diastolic Blood Pressure	ENSG00000123684	LPGAT1	1	0.168	0.619807	0.179481	0.229463
Waist-hip Ratio	ENSG00000161040	FBXL13	1	0.004	0.74198	0.179481	0.229463
Basal Metabolic Rate	ENSG00000107317	PTGDS	1	-0.12	0.834444	0.179527	0.229511
Diastolic Blood Pressure	ENSG00000118971	CCND2	1	0.103	0.668459	0.179631	0.229601
Triglyceride Levels	ENSG00000047578	KATNIP	1	0.011	0.737172	0.179721	0.229663
Diastolic Blood Pressure	ENSG00000142657	PGD	1	0.119	0.656712	0.179748	0.229675
Total Cholesterol Measurement	ENSG00000145703	IQGAP2	1	-0.286	0.958709	0.179795	0.22969
Low Density Lipoprotein Cholesterol levels	ENSG00000168913	ENHO	1	-0.055	0.786507	0.179799	0.22969
Basal Metabolic Rate	ENSG00000205302	SNX2	1	-0.219	0.908771	0.1798	0.22969
Systolic Blood Pressure	ENSG00000142657	PGD	1	0.126	0.651574	0.179801	0.22969
Systolic Blood Pressure	ENSG00000176871	WSB2	1	0.161	0.625676	0.179937	0.229807
FEV1-FVC Ratio	ENSG00000106366	SERPINE1	1	0.125	0.652534	0.179944	0.229807
Cardiovascular Diseases	ENSG00000133606	MKRN1	1	0.021	0.730132	0.179968	0.229807
Triglyceride Levels	ENSG00000162413	KLHL21	1	0.048	0.710071	0.180014	0.229845
Non-HDL Cholesterol levels	ENSG00000137575	SDCBP	1	0.036	0.719181	0.180111	0.229935
High Density Lipoprotein Cholesterol levels	ENSG00000136826	KLF4	1	-0.173	0.875121	0.18012	0.229935
Basal Metabolic Rate	ENSG00000119900	OGFRL1	1	-0.116	0.832609	0.180127	0.229935
Height	ENSG00000151612	ZNF827	1	0.07	0.693961	0.180202	0.230021
Eczema	ENSG00000061337	LZTS1	1	0.222	0.580563	0.18022	0.230033
Height	ENSG00000131355	ADGRE3	1	-0.386	1.03444	0.180294	0.230074
Non-HDL Cholesterol levels	ENSG00000167642	SPINT2	1	0.005	0.742648	0.18031	0.230074
Hair Color	ENSG00000099308	MAST3	1	0.159	0.627784	0.180365	0.230129
High Density Lipoprotein Cholesterol levels	ENSG00000184979	USP18	1	-0.183	0.883341	0.180495	0.230248
Heel T Score	ENSG00000184113	CLDN5	1	0.113	0.662321	0.180496	0.230248
Basal Metabolic Rate	ENSG00000119782	FKBP1B	1	0.113	0.662321	0.180496	0.230248
Waist-hip Ratio	ENSG00000176834	VSIG10	1	0.093	0.677355	0.18056	0.230318
Total Cholesterol Measurement	ENSG00000077514	POLD3	1	-0.391	1.03884	0.180575	0.230326
Total Cholesterol Measurement	ENSG00000142534	RPS11	1	0.013	0.737139	0.180584	0.230327
Waist-hip Ratio	ENSG00000165006	UBAP1	1	-0.073	0.801445	0.180625	0.230369
Total Cholesterol Measurement	ENSG00000197971	MBP	1	-0.313	0.980812	0.180673	0.230408
Diastolic Blood Pressure	ENSG00000163421	PROK2	1	0.091	0.679102	0.180723	0.230441
Basal Metabolic Rate	ENSG00000153395	LPCAT1	1	0.075	0.691269	0.180858	0.230559
Heel T Score	ENSG00000148737	TCF7L2	1	0.043	0.715306	0.180933	0.230633
Diastolic Blood Pressure	ENSG00000145990	GFOD1	1	0.125	0.654066	0.180967	0.230644
Diastolic Blood Pressure	ENSG00000118276	B4GALT6	1	0.099	0.673537	0.18099	0.230652
Total Cholesterol Measurement	ENSG00000126432	PRDX5	1	-0.062	0.794221	0.181171	0.230819
Low Density Lipoprotein Cholesterol levels	ENSG00000067082	KLF6	1	-0.104	0.825752	0.181235	0.230879
Non-HDL Cholesterol levels	ENSG00000266401	DLGAP1-AS6	1	-0.047	0.783201	0.181281	0.230927
Total Cholesterol Measurement	ENSG00000102265	TIMP1	1	-0.084	0.810926	0.181307	0.230949
Diastolic Blood Pressure	ENSG00000134684	YARS1	1	0.208	0.592526	0.181337	0.230977
High Density Lipoprotein Cholesterol levels	ENSG00000124731	TREM1	1	-0.338	1.00138	0.181498	0.231139
Waist-hip Ratio	ENSG00000111796	KLRB1	1	0.058	0.705077	0.181541	0.231173
Waist-hip Ratio	ENSG00000175073	VCPIP1	1	0.103	0.671448	0.181576	0.231195
Basal Metabolic Rate	ENSG00000175215	CTDSP2	1	-0.106	0.827919	0.181589	0.231201
Low Density Lipoprotein Cholesterol levels	ENSG00000108669	CYTH1	1	-0.239	0.927761	0.181721	0.231338
Basal Metabolic Rate	ENSG00000167566	NCKAP5L	1	0.039	0.71972	0.181797	0.231415
Total Cholesterol Measurement	ENSG00000134198	TSPAN2	1	-0.263	0.945899	0.181799	0.231415
Low Density Lipoprotein Cholesterol levels	ENSG00000182568	SATB1	1	-0.074	0.804469	0.181863	0.231476
Total Cholesterol Measurement	ENSG00000144802	NFKBIZ	1	0.109	0.667506	0.181936	0.231557
Basal Metabolic Rate	ENSG00000185340	GAS2L1	1	-0.132	0.848113	0.181965	0.231585
Triglyceride Levels	ENSG00000104765	BNIP3L	1	0.07	0.69684	0.182008	0.231629
Diastolic Blood Pressure	ENSG00000151136	ABTB3	1	-0.046	0.7839	0.182088	0.231708
Basal Metabolic Rate	ENSG00000125740	FOSB	1	-0.232	0.923596	0.182231	0.23188
Basal Metabolic Rate	ENSG00000100097	LGALS1	1	-0.161	0.870538	0.182316	0.231977
Non-HDL Cholesterol levels	ENSG00000183690	EFHC2	1	-0.308	0.980866	0.182363	0.232005
Height	ENSG00000109272	PF4V1	1	-0.086	0.814412	0.182375	0.232005
High Density Lipoprotein Cholesterol levels	ENSG00000135046	ANXA1	1	-0.236	0.926911	0.18238	0.232005
Systolic Blood Pressure	ENSG00000100911	PSME2	1	0.136	0.648015	0.182433	0.232051
Hair Color	ENSG00000159346	ADIPOR1	1	0.027	0.729934	0.182533	0.232157
Low Density Lipoprotein Cholesterol levels	ENSG00000138646	HERC5	1	-0.041	0.780979	0.182551	0.232161
Body Mass Index	ENSG00000147459	DOCK5	1	-0.062	0.796738	0.182553	0.232161
Height	ENSG00000111860	CEP85L	1	0.169	0.623561	0.18264	0.23225
Basal Metabolic Rate	ENSG00000115155	OTOF	1	-0.189	0.89223	0.182658	0.23226
Basal Metabolic Rate	ENSG00000196628	TCF4	1	-0.23	0.923012	0.182665	0.23226
Coronary Artery Disease	ENSG00000136732	GYPC	1	0.141	0.64462	0.182673	0.23226
Basal Metabolic Rate	ENSG00000140044	JDP2	1	-0.107	0.830808	0.182716	0.232304
Non-HDL Cholesterol levels	ENSG00000225783	MIAT	1	-0.071	0.804118	0.182895	0.232483
Waist-hip Ratio	ENSG00000104904	OAZ1	1	-0.037	0.778612	0.182907	0.232483
Hair Color	ENSG00000158473	CD1D	1	0.109	0.669004	0.182916	0.232483
Height	ENSG00000134369	NAV1	1	0.19	0.608498	0.183141	0.232704
Waist-hip Ratio	ENSG00000150045	KLRF1	1	0.019	0.737009	0.183171	0.23271
Height	ENSG00000119772	DNMT3A	1	0.15	0.638677	0.18323	0.23275
Low Density Lipoprotein Cholesterol levels	ENSG00000108175	ZMIZ1	1	-0.348	1.01288	0.183235	0.23275
Triglyceride Levels	ENSG00000136167	LCP1	1	0.161	0.630457	0.183261	0.23275
Waist-hip Ratio	ENSG00000106066	CPVL	1	0.155	0.635121	0.183368	0.232853
High Density Lipoprotein Cholesterol levels	ENSG00000067836	ROGDI	1	0.005	0.74802	0.18346	0.232916
Waist-hip Ratio	ENSG00000250616	YPEL3-DT	1	-0.052	0.791152	0.183615	0.233092
Diastolic Blood Pressure	ENSG00000185697	MYBL1	1	0.111	0.668675	0.183685	0.233158
Total Cholesterol Measurement	ENSG00000135046	ANXA1	1	-0.322	0.994638	0.183806	0.233302
Total Cholesterol Measurement	ENSG00000127824	TUBA4A	1	-0.063	0.799794	0.183818	0.233306
Basal Metabolic Rate	ENSG00000130522	JUND	1	-0.311	0.986535	0.183883	0.233357
Diastolic Blood Pressure	ENSG00000126759	CFP	1	-0.001	0.75337	0.183948	0.233428
Low Density Lipoprotein Cholesterol levels	ENSG00000143933	CALM2	1	-0.138	0.856557	0.183988	0.233468
Diastolic Blood Pressure	ENSG00000185669	SNAI3	1	0.117	0.664645	0.184003	0.233477
Total Cholesterol Measurement	ENSG00000158488	CD1E	1	0.151	0.639224	0.184121	0.233594
FEV1-FVC Ratio	ENSG00000182795	C1orf116	1	0.052	0.714007	0.184271	0.233734
Diastolic Blood Pressure	ENSG00000118520	ARG1	1	0.123	0.660536	0.184274	0.233734
Triglyceride Levels	ENSG00000187837	H1-2	1	0.144	0.644732	0.184283	0.233735
FEV1-FVC Ratio	ENSG00000082014	SMARCD3	1	0.008	0.747325	0.184376	0.23381
Basal Metabolic Rate	ENSG00000196712	NF1	1	0.179	0.619146	0.184833	0.234239
Systolic Blood Pressure	ENSG00000144118	RALB	1	0.022	0.737604	0.184868	0.234272
Cardiovascular Diseases	ENSG00000145335	SNCA	1	0.083	0.691802	0.184997	0.234414
Total Cholesterol Measurement	ENSG00000123146	ADGRE5	1	-0.196	0.90244	0.185073	0.234487
High Density Lipoprotein Cholesterol levels	ENSG00000206560	ANKRD28	1	-0.142	0.86173	0.185091	0.234487
Auto Immune Traits	ENSG00000184489	PTP4A3	1	0.132	0.654985	0.185098	0.234487
Auto Immune Traits	ENSG00000134755	DSC2	1	0.036	0.727484	0.185133	0.2345
Systolic Blood Pressure	ENSG00000027869	SH2D2A	1	0.051	0.716179	0.185142	0.2345
Triglyceride Levels	ENSG00000139112	GABARAPL1	1	-0.057	0.797739	0.185173	0.234528
Cardiovascular Diseases	ENSG00000140526	ABHD2	1	-0.026	0.774548	0.185289	0.234643
Diastolic Blood Pressure	ENSG00000163812	ZDHHC3	1	0.122	0.66299	0.185402	0.234776
FEV1-FVC Ratio	ENSG00000162645	GBP2	1	0.103	0.677385	0.185433	0.234804
Non-HDL Cholesterol levels	ENSG00000163565	IFI16	1	0.016	0.743166	0.185482	0.234833
Heel T Score	ENSG00000027697	IFNGR1	1	-0.001	0.756023	0.185492	0.234835
Hypothyroidism	ENSG00000158473	CD1D	1	0.129	0.657869	0.185512	0.234851
Inflammatory Bowel Disease	ENSG00000145491	ROPN1L	1	0.101	0.679161	0.185606	0.234936
Non-HDL Cholesterol levels	ENSG00000108175	ZMIZ1	1	-0.283	0.969459	0.185696	0.235029
FEV1-FVC Ratio	ENSG00000147394	ZNF185	1	0.159	0.635707	0.185856	0.235199
Non-HDL Cholesterol levels	ENSG00000138166	DUSP5	1	-0.063	0.80354	0.18587	0.235206
Diastolic Blood Pressure	ENSG00000035681	NSMAF	1	0.055	0.714483	0.185957	0.235272
Total Cholesterol Measurement	ENSG00000117691	NENF	1	0.044	0.722902	0.186019	0.235329
High Density Lipoprotein Cholesterol levels	ENSG00000164691	TAGAP	1	-0.298	0.981917	0.1862	0.235483
Basal Metabolic Rate	ENSG00000087589	CASS4	1	-0.216	0.919886	0.1862	0.235483
Cardiovascular Diseases	ENSG00000012223	LTF	1	0.092	0.687028	0.18629	0.235586
Low Density Lipoprotein Cholesterol levels	ENSG00000106714	CNTNAP3	1	-0.161	0.87855	0.186336	0.235623
Systolic Blood Pressure	ENSG00000099860	GADD45B	1	0.144	0.64783	0.18639	0.235675
Basal Metabolic Rate	ENSG00000198911	SREBF2	1	0.13	0.658433	0.186395	0.235675
Respiratory and Ear-nose-throat Diseases	ENSG00000124102	PI3	1	0.072	0.70236	0.186415	0.235689
Systolic Blood Pressure	ENSG00000143110	C1orf162	1	0.12	0.666366	0.186636	0.235956
Diastolic Blood Pressure	ENSG00000163508	EOMES	1	-0.017	0.770262	0.186725	0.236017
Eczema	ENSG00000150681	RGS18	1	-0.005	0.761285	0.186789	0.236087
Heel T Score	ENSG00000119242	CCDC92	1	-0.072	0.812081	0.186813	0.236095
Diastolic Blood Pressure	ENSG00000145675	PIK3R1	1	0.175	0.625113	0.186914	0.236191
Type 2 Diabetes	ENSG00000184489	PTP4A3	1	0.096	0.685021	0.186946	0.236209
Cardiovascular Diseases	ENSG00000115604	IL18R1	1	0.077	0.699686	0.187115	0.23635
Total Cholesterol Measurement	ENSG00000197818	SLC9A8	1	0.169	0.629949	0.187118	0.23635
Low Density Lipoprotein Cholesterol levels	ENSG00000136379	ABHD17C	1	0.145	0.648379	0.187278	0.236521
Hair Color	ENSG00000126003	PLAGL2	1	0.07	0.705406	0.187373	0.236619
Hair Color	ENSG00000148288	GBGT1	1	0.113	0.672818	0.187391	0.23663
High Density Lipoprotein Cholesterol levels	ENSG00000168010	ATG16L2	1	0.111	0.674636	0.187588	0.236793
Height	ENSG00000113716	HMGXB3	1	0.287	0.541224	0.18771	0.236892
Low Density Lipoprotein Cholesterol levels	ENSG00000010361	FUZ	1	-0.188	0.901925	0.187778	0.236966
Eczema	ENSG00000153094	BCL2L11	1	-0.038	0.788148	0.187835	0.237027
Basal Metabolic Rate	ENSG00000064989	CALCRL	1	-0.159	0.880053	0.18785	0.237036
Type 1 Diabetes	ENSG00000196549	MME	1	0.079	0.699463	0.187931	0.237127
Low Density Lipoprotein Cholesterol levels	ENSG00000151694	ADAM17	1	-0.067	0.810659	0.188103	0.2373
Hair Color	ENSG00000087460	GNAS	1	-0.087	0.825901	0.188128	0.237306
Diastolic Blood Pressure	ENSG00000198286	CARD11	1	0.184	0.620104	0.188205	0.237385
Diastolic Blood Pressure	ENSG00000011028	MRC2	1	-0.006	0.764558	0.188243	0.237413
Basal Metabolic Rate	ENSG00000114853	ZBTB47	1	-0.006	0.764558	0.188243	0.237413
Diastolic Blood Pressure	ENSG00000083223	TUT7	1	0.029	0.73804	0.188293	0.237442
Systolic Blood Pressure	ENSG00000181218	H2AC25	1	-0.211	0.920503	0.188313	0.237458
Low Density Lipoprotein Cholesterol levels	ENSG00000112306	RPS12	1	0.113	0.674304	0.188365	0.237466
Non-HDL Cholesterol levels	ENSG00000146592	CREB5	1	-0.053	0.80052	0.188377	0.237466
Heel T Score	ENSG00000188191	PRKAR1B	1	-0.024	0.778479	0.188381	0.237466
Heel T Score	ENSG00000100307	CBX7	1	0.035	0.733698	0.188424	0.23751
Waist-hip Ratio	ENSG00000157551	KCNJ15	1	0.121	0.668435	0.188506	0.237592
Basal Metabolic Rate	ENSG00000006652	IFRD1	1	0.043	0.727792	0.188531	0.237612
Coronary Artery Disease	ENSG00000204010	IFIT1B	1	0.097	0.687068	0.188752	0.237847
Total Cholesterol Measurement	ENSG00000154114	TBCEL	1	-0.008	0.767154	0.188864	0.237977
Heel T Score	ENSG00000112782	CLIC5	1	0.25	0.570812	0.188874	0.237978
Waist-hip Ratio	ENSG00000083223	TUT7	1	-0.026	0.780983	0.188937	0.238048
Total Cholesterol Measurement	ENSG00000125249	RAP2A	1	-0.153	0.877702	0.188962	0.238057
Non-HDL Cholesterol levels	ENSG00000168159	RNF187	1	0.093	0.690527	0.189018	0.238117
Total Cholesterol Measurement	ENSG00000183150	GPR19	1	0.233	0.583997	0.18906	0.238148
Heel T Score	ENSG00000109113	RAB34	1	0.132	0.66107	0.189175	0.238271
Inflammatory Bowel Disease	ENSG00000115170	ACVR1	1	0.114	0.674877	0.18924	0.238331
Height	ENSG00000060138	YBX3	1	-0.204	0.917183	0.189279	0.238357
Systolic Blood Pressure	ENSG00000106066	CPVL	1	0.158	0.641442	0.189295	0.238357
FEV1-FVC Ratio	ENSG00000057757	PITHD1	1	0	0.761958	0.189383	0.238445
Hypothyroidism	ENSG00000140526	ABHD2	1	-0.077	0.82082	0.189485	0.238531
Diastolic Blood Pressure	ENSG00000198478	SH3BGRL2	1	-0.119	0.852975	0.189561	0.238604
Hypothyroidism	ENSG00000145491	ROPN1L	1	0.11	0.678499	0.189615	0.238634
Systolic Blood Pressure	ENSG00000123684	LPGAT1	1	0.141	0.6554	0.189976	0.238973
Systolic Blood Pressure	ENSG00000073737	DHRS9	1	0.034	0.737148	0.190042	0.239046
Systolic Blood Pressure	ENSG00000160145	KALRN	1	0.147	0.651011	0.190104	0.239088
Height	ENSG00000204472	AIF1	1	-0.495	1.14161	0.190348	0.239321
Basal Metabolic Rate	ENSG00000181631	P2RY13	1	-0.464	1.11801	0.190377	0.239347
Basal Metabolic Rate	ENSG00000137509	PRCP	1	-0.265	0.966286	0.190488	0.239454
High Density Lipoprotein Cholesterol levels	ENSG00000141425	RPRD1A	1	-0.088	0.831232	0.190568	0.239544
Diastolic Blood Pressure	ENSG00000164715	LMTK2	1	0.136	0.660257	0.190677	0.239647
High Density Lipoprotein Cholesterol levels	ENSG00000145703	IQGAP2	1	-0.256	0.959888	0.190709	0.239676
Total Cholesterol Measurement	ENSG00000105810	CDK6	1	0.011	0.755943	0.190772	0.239734
Systolic Blood Pressure	ENSG00000172270	BSG	1	-0.072	0.819443	0.190804	0.239752
High Density Lipoprotein Cholesterol levels	ENSG00000139890	REM2	1	-0.122	0.857818	0.190884	0.239842
Basal Metabolic Rate	ENSG00000079805	DNM2	1	0.07	0.711059	0.190905	0.239857
Heel T Score	ENSG00000189319	FAM53B	1	-0.236	0.945091	0.190938	0.239887
High Density Lipoprotein Cholesterol levels	ENSG00000100731	PCNX1	1	0.089	0.696825	0.191091	0.240008
High Density Lipoprotein Cholesterol levels	ENSG00000181666	ZNF875	1	0.089	0.696825	0.191091	0.240008
Non-HDL Cholesterol levels	ENSG00000106211	HSPB1	1	0.051	0.725897	0.191094	0.240008
Non-HDL Cholesterol levels	ENSG00000176083	ZNF683	1	-0.127	0.862331	0.191239	0.240167
Height	ENSG00000146094	DOK3	1	-0.072	0.820664	0.191464	0.240374
Forced Vital Capacity (FVC)	ENSG00000087460	GNAS	1	-0.107	0.847508	0.19149	0.240385
Eczema	ENSG00000156510	HKDC1	1	0.014	0.755231	0.191702	0.2406
High Density Lipoprotein Cholesterol levels	ENSG00000144659	SLC25A38	1	-0.065	0.815745	0.191704	0.2406
Non-HDL Cholesterol levels	ENSG00000229124	VIM-AS1	1	-0.089	0.834131	0.191706	0.2406
Low Density Lipoprotein Cholesterol levels	ENSG00000138738	PRDM5	1	0.118	0.675672	0.191768	0.240641
Total Cholesterol Measurement	ENSG00000151694	ADAM17	1	-0.109	0.849612	0.19179	0.240641
High Density Lipoprotein Cholesterol levels	ENSG00000196247	ZNF107	1	0.162	0.642003	0.191794	0.240641
Eczema	ENSG00000143878	RHOB	1	-0.099	0.842561	0.192112	0.241
Non-HDL Cholesterol levels	ENSG00000134531	EMP1	1	-0.301	0.997695	0.192231	0.241095
Basal Metabolic Rate	ENSG00000138756	BMP2K	1	-0.187	0.910417	0.192303	0.241162
Non-HDL Cholesterol levels	ENSG00000110077	MS4A6A	1	-0.253	0.961205	0.192379	0.241237
Total Cholesterol Measurement	ENSG00000154217	PITPNC1	1	0.079	0.706582	0.192418	0.241275
High Density Lipoprotein Cholesterol levels	ENSG00000157216	SSBP3	1	-0.181	0.906124	0.192454	0.241308
Diastolic Blood Pressure	ENSG00000198176	TFDP1	1	-0.079	0.827916	0.192482	0.241332
Total Cholesterol Measurement	ENSG00000143224	PPOX	1	0.164	0.641495	0.192504	0.241338
Waist-hip Ratio	ENSG00000041353	RAB27B	1	0.074	0.710654	0.192566	0.241394
Diastolic Blood Pressure	ENSG00000167202	TBC1D2B	1	0.071	0.713069	0.192637	0.241438
Basal Metabolic Rate	ENSG00000122694	GLIPR2	1	-0.301	0.998697	0.192678	0.241468
Systolic Blood Pressure	ENSG00000198053	SIRPA	1	0.107	0.685581	0.19273	0.241522
Basal Metabolic Rate	ENSG00000228382	ITPKB-IT1	1	0.021	0.751747	0.192814	0.241588
Forced Vital Capacity (FVC)	ENSG00000115604	IL18R1	1	0.091	0.698002	0.192818	0.241588
Crohn's Disease	ENSG00000111961	SASH1	1	0.09	0.698848	0.192867	0.241639
Basal Metabolic Rate	ENSG00000251442	LINC01094	1	-0.124	0.863348	0.192948	0.241696
Height	ENSG00000114204	SERPINI2	1	-0.049	0.805759	0.192958	0.241698
FEV1-FVC Ratio	ENSG00000175040	CHST2	1	0.155	0.649151	0.193019	0.241752
Basal Metabolic Rate	ENSG00000177674	AGTRAP	1	0.114	0.680784	0.193108	0.241842
Height	ENSG00000108389	MTMR4	1	0.192	0.620904	0.193146	0.241856
Diastolic Blood Pressure	ENSG00000103355	PRSS33	1	0.072	0.71367	0.193491	0.242201
Waist-hip Ratio	ENSG00000170558	CDH2	1	0.044	0.735258	0.193524	0.242231
Multiple Sclerosis	ENSG00000134755	DSC2	1	0.055	0.726982	0.193637	0.242339
High Density Lipoprotein Cholesterol levels	ENSG00000168913	ENHO	1	-0.042	0.801797	0.193745	0.242456
Basal Metabolic Rate	ENSG00000126353	CCR7	1	-0.271	0.978016	0.193749	0.242456
Non-HDL Cholesterol levels	ENSG00000112306	RPS12	1	0.126	0.672738	0.193886	0.242581
Height	ENSG00000092531	SNAP23	1	0.015	0.758519	0.194087	0.242748
FEV1-FVC Ratio	ENSG00000196781	TLE1	1	0.124	0.674595	0.194096	0.242748
Total Cholesterol Measurement	ENSG00000157216	SSBP3	1	-0.238	0.954079	0.194429	0.243103
Forced Vital Capacity (FVC)	ENSG00000133069	TMCC2	1	0.095	0.697468	0.194442	0.243103
Triglyceride Levels	ENSG00000095370	SH2D3C	1	0.065	0.720621	0.194462	0.243117
Non-HDL Cholesterol levels	ENSG00000111110	PPM1H	1	0.12	0.678277	0.194492	0.243133
Non-HDL Cholesterol levels	ENSG00000078399	HOXA9	1	0.176	0.635159	0.194524	0.243161
Low Density Lipoprotein Cholesterol levels	ENSG00000170876	TMEM43	1	-0.099	0.8473	0.19461	0.243258
Forced Vital Capacity (FVC)	ENSG00000132470	ITGB4	1	0.158	0.649198	0.194636	0.24328
Eczema	ENSG00000049089	COL9A2	1	0	0.7711	0.194683	0.243316
Low Density Lipoprotein Cholesterol levels	ENSG00000189319	FAM53B	1	-0.239	0.955401	0.194687	0.243316
Total Cholesterol Measurement	ENSG00000170345	FOS	1	-0.178	0.908373	0.194692	0.243316
Body Mass Index	ENSG00000077157	PPP1R12B	1	0.029	0.748812	0.194727	0.243341
High Density Lipoprotein Cholesterol levels	ENSG00000196975	ANXA4	1	-0.136	0.876511	0.194959	0.243606
Cardiovascular Diseases	ENSG00000022840	RNF10	1	0.125	0.675152	0.194974	0.243614
Heel T Score	ENSG00000148400	NOTCH1	1	0.162	0.646664	0.195016	0.243645
Systolic Blood Pressure	ENSG00000157873	TNFRSF14	1	0.101	0.693744	0.195021	0.243645
Total Cholesterol Measurement	ENSG00000197747	S100A10	1	-0.45	1.11926	0.19515	0.24376
Eczema	ENSG00000161944	ASGR2	1	0.072	0.71647	0.195238	0.243842
Type 2 Diabetes	ENSG00000121297	TSHZ3	1	0.067	0.720437	0.195304	0.243856
Low Density Lipoprotein Cholesterol levels	ENSG00000154114	TBCEL	1	0.011	0.763847	0.195402	0.24393
Total Cholesterol Measurement	ENSG00000139370	SLC15A4	1	-0.192	0.92086	0.195513	0.244031
High Density Lipoprotein Cholesterol levels	ENSG00000117394	SLC2A1	1	0.013	0.762504	0.195521	0.244031
Height	ENSG00000077238	IL4R	1	-0.126	0.869989	0.195572	0.244084
Non-HDL Cholesterol levels	ENSG00000062716	VMP1	1	-0.024	0.791233	0.195602	0.244111
Basal Metabolic Rate	ENSG00000101773	RBBP8	1	-0.201	0.928149	0.195675	0.244179
Non-HDL Cholesterol levels	ENSG00000122490	SLC66A2	1	0.088	0.704807	0.195675	0.244179
Basal Metabolic Rate	ENSG00000166289	PLEKHF1	1	0.103	0.693449	0.195827	0.244323
Waist-hip Ratio	ENSG00000198858	R3HDM4	1	0.038	0.743713	0.195835	0.244323
Waist-hip Ratio	ENSG00000257335	MGAM	1	0.102	0.694318	0.195888	0.244379
Cardiovascular Diseases	ENSG00000170315	UBB	1	0.08	0.711411	0.195941	0.244433
Hypothyroidism	ENSG00000141622	ARK2C	1	0.045	0.738594	0.196012	0.244511
Forced Vital Capacity (FVC)	ENSG00000140932	CMTM2	1	0.025	0.754284	0.196144	0.244638
Systolic Blood Pressure	ENSG00000173193	PARP14	1	0.146	0.661151	0.196466	0.244944
Waist-hip Ratio	ENSG00000129675	ARHGEF6	1	0.137	0.668339	0.196614	0.24505
High Density Lipoprotein Cholesterol levels	ENSG00000131187	F12	1	-0.278	0.989796	0.196643	0.245054
Triglyceride Levels	ENSG00000113088	GZMK	1	-0.151	0.891624	0.196738	0.24514
Basal Metabolic Rate	ENSG00000188157	AGRN	1	-0.076	0.833618	0.196787	0.245178
High Density Lipoprotein Cholesterol levels	ENSG00000102580	DNAJC3	1	-0.032	0.79976	0.196916	0.245294
Basal Metabolic Rate	ENSG00000176014	TUBB6	1	-0.229	0.95261	0.197002	0.245372
Low Density Lipoprotein Cholesterol levels	ENSG00000174132	FAM174A	1	0.057	0.730948	0.197014	0.245372
Eczema	ENSG00000115165	CYTIP	1	-0.007	0.780744	0.197121	0.245483
Height	ENSG00000161180	CCDC116	1	0.121	0.68178	0.197303	0.245654
Non-HDL Cholesterol levels	ENSG00000188191	PRKAR1B	1	-0.027	0.79681	0.197436	0.245771
Basal Metabolic Rate	ENSG00000067182	TNFRSF1A	1	-0.135	0.880653	0.197462	0.245774
Basal Metabolic Rate	ENSG00000131467	PSME3	1	-0.303	1.01105	0.19748	0.245785
Total Cholesterol Measurement	ENSG00000090376	IRAK3	1	0.188	0.630121	0.197523	0.245806
High Density Lipoprotein Cholesterol levels	ENSG00000074590	NUAK1	1	-0.075	0.834309	0.197575	0.245848
Hypothyroidism	ENSG00000160211	G6PD	1	0.171	0.643563	0.197697	0.245955
Eczema	ENSG00000069943	PIGB	1	-0.157	0.89842	0.19781	0.246085
Low Density Lipoprotein Cholesterol levels	ENSG00000213145	CRIP1	1	-0.186	0.921006	0.197843	0.246114
Total Cholesterol Measurement	ENSG00000198736	MSRB1	1	0.134	0.672679	0.197958	0.246214
Height	ENSG00000125910	S1PR4	1	-0.035	0.804003	0.197987	0.246227
Basal Metabolic Rate	ENSG00000149573	MPZL2	1	-0.144	0.88885	0.198075	0.246303
Waist-hip Ratio	ENSG00000008283	CYB561	1	0.149	0.661238	0.198102	0.246325
High Density Lipoprotein Cholesterol levels	ENSG00000203804	ADAMTSL4-AS1	1	-0.268	0.985468	0.198199	0.246436
Non-HDL Cholesterol levels	ENSG00000216588	IGSF23	1	-0.019	0.792001	0.198229	0.246461
Coronary Artery Disease	ENSG00000108309	RUNDC3A	1	0.039	0.747019	0.198287	0.246523
Waist-hip Ratio	ENSG00000104324	CPQ	1	0.179	0.638253	0.19833	0.246564
Basal Metabolic Rate	ENSG00000206190	ATP10A	1	-0.165	0.905867	0.198422	0.246657
Low Density Lipoprotein Cholesterol levels	ENSG00000259483		1	0.178	0.639316	0.198531	0.246769
High Density Lipoprotein Cholesterol levels	ENSG00000092964	DPYSL2	1	-0.235	0.960572	0.19855	0.246783
Systolic Blood Pressure	ENSG00000162496	DHRS3	1	0.053	0.736705	0.198634	0.246864
Basal Metabolic Rate	ENSG00000010818	HIVEP2	1	-0.072	0.833973	0.198648	0.246871
Systolic Blood Pressure	ENSG00000134222	PSRC1	1	0.073	0.721243	0.198694	0.2469
High Density Lipoprotein Cholesterol levels	ENSG00000111728	ST8SIA1	1	-0.014	0.78894	0.198698	0.2469
Low Density Lipoprotein Cholesterol levels	ENSG00000077514	POLD3	1	-0.248	0.971308	0.198839	0.247064
Total Cholesterol Measurement	ENSG00000198853	RUSC2	1	0.17	0.646156	0.19896	0.247203
Diastolic Blood Pressure	ENSG00000119862	LGALSL	1	0.04	0.747636	0.199125	0.247352
Basal Metabolic Rate	ENSG00000173171	MTX1	1	-0.197	0.932234	0.199138	0.247356
Triglyceride Levels	ENSG00000152784	PRDM8	1	-0.052	0.819737	0.199373	0.247582
Basal Metabolic Rate	ENSG00000138758	SEPTIN11	1	-0.08	0.841611	0.199403	0.247608
High Density Lipoprotein Cholesterol levels	ENSG00000213145	CRIP1	1	-0.231	0.959458	0.199486	0.247656
High Density Lipoprotein Cholesterol levels	ENSG00000076770	MBNL3	1	-0.091	0.850554	0.1996	0.247752
Total Cholesterol Measurement	ENSG00000189319	FAM53B	1	-0.352	1.05414	0.199645	0.247796
Triglyceride Levels	ENSG00000165178	NCF1C	1	0.1	0.701778	0.199682	0.247821
Systolic Blood Pressure	ENSG00000123838	C4BPA	1	0.136	0.673764	0.199721	0.247846
Basal Metabolic Rate	ENSG00000255833	TIFAB	1	-0.025	0.799384	0.199759	0.247871
High Density Lipoprotein Cholesterol levels	ENSG00000182568	SATB1	1	-0.108	0.86434	0.199877	0.248006
High Density Lipoprotein Cholesterol levels	ENSG00000198736	MSRB1	1	0.112	0.692774	0.199912	0.248038
Waist-hip Ratio	ENSG00000189430	NCR1	1	0.124	0.683441	0.19993	0.24805
FEV1-FVC Ratio	ENSG00000102245	CD40LG	1	0.157	0.657863	0.200046	0.248182
Systolic Blood Pressure	ENSG00000133874	RNF122	1	0.156	0.658861	0.200194	0.248355
Low Density Lipoprotein Cholesterol levels	ENSG00000064763	FAR2	1	-0.217	0.950165	0.200253	0.248417
Basal Metabolic Rate	ENSG00000100605	ITPK1	1	-0.265	0.987801	0.200326	0.24847
Systolic Blood Pressure	ENSG00000196781	TLE1	1	0.08	0.718412	0.200334	0.24847
Systolic Blood Pressure	ENSG00000175073	VCPIP1	1	0.105	0.698902	0.200341	0.24847
FEV1-FVC Ratio	ENSG00000002586	CD99	1	-0.094	0.854338	0.200361	0.248484
Non-HDL Cholesterol levels	ENSG00000196787	H2AC11	1	0.02	0.765628	0.200547	0.248681
Systolic Blood Pressure	ENSG00000074966	TXK	1	0.115	0.691559	0.200644	0.248779
Basal Metabolic Rate	ENSG00000233730	LINC01765	1	-0.204	0.940887	0.200671	0.248801
High Density Lipoprotein Cholesterol levels	ENSG00000197562	RAB40C	1	0.095	0.707443	0.200807	0.248936
FEV1-FVC Ratio	ENSG00000095303	PTGS1	1	0.025	0.762205	0.200832	0.248956
Height	ENSG00000267508	ZNF285	1	0.112	0.694218	0.200848	0.248965
Total Cholesterol Measurement	ENSG00000144659	SLC25A38	1	-0.138	0.889802	0.20092	0.249042
Heel T Score	ENSG00000223609	HBD	1	-0.09	0.852424	0.201	0.24912
Low Density Lipoprotein Cholesterol levels	ENSG00000144659	SLC25A38	1	-0.069	0.836025	0.201013	0.249124
Heel T Score	ENSG00000168517	HEXIM2	1	-0.077	0.842485	0.201122	0.249237
Low Density Lipoprotein Cholesterol levels	ENSG00000067836	ROGDI	1	0.06	0.735487	0.201227	0.249332
High Density Lipoprotein Cholesterol levels	ENSG00000110422	HIPK3	1	-0.242	0.971792	0.201232	0.249332
Height	ENSG00000154370	TRIM11	1	0.227	0.604844	0.201244	0.249332
Height	ENSG00000184009	ACTG1	1	0.148	0.666739	0.201298	0.249365
Low Density Lipoprotein Cholesterol levels	ENSG00000123146	ADGRE5	1	-0.107	0.867354	0.201851	0.249915
Heel T Score	ENSG00000152784	PRDM8	1	-0.001	0.784611	0.202029	0.250091
Basal Metabolic Rate	ENSG00000148154	UGCG	1	0.076	0.724395	0.202116	0.250173
Heel T Score	ENSG00000125810	CD93	1	-0.228	0.962779	0.202141	0.250173
Total Cholesterol Measurement	ENSG00000182568	SATB1	1	-0.149	0.900894	0.202168	0.250188
High Density Lipoprotein Cholesterol levels	ENSG00000146054	TRIM7	1	-0.051	0.824062	0.202171	0.250188
Basal Metabolic Rate	ENSG00000108798	ABI3	1	-0.09	0.854769	0.202239	0.250261
Basal Metabolic Rate	ENSG00000087903	RFX2	1	-0.223	0.959266	0.202333	0.250343
Height	ENSG00000154127	UBASH3B	1	-0.309	1.02692	0.202422	0.250388
Eczema	ENSG00000217128	FNIP1	1	0.043	0.750809	0.202442	0.250388
Diastolic Blood Pressure	ENSG00000068784	SRBD1	1	0.043	0.750809	0.202442	0.250388
Basal Metabolic Rate	ENSG00000206560	ANKRD28	1	-0.161	0.910993	0.20251	0.25042
Diastolic Blood Pressure	ENSG00000150337	FCGR1A	1	0.168	0.652842	0.202512	0.25042
Waist-hip Ratio	ENSG00000057757	PITHD1	1	-0.003	0.787153	0.202588	0.250501
Basal Metabolic Rate	ENSG00000163823	CCR1	1	-0.099	0.862521	0.202603	0.250508
Low Density Lipoprotein Cholesterol levels	ENSG00000170345	FOS	1	-0.062	0.833577	0.202654	0.25056
Total Cholesterol Measurement	ENSG00000156675	RAB11FIP1	1	-0.386	1.0882	0.202785	0.25071
Total Cholesterol Measurement	ENSG00000185168	LINC00482	1	0.069	0.731282	0.20298	0.250923
Non-HDL Cholesterol levels	ENSG00000166145	SPINT1	1	-0.133	0.890002	0.203007	0.25094
Systolic Blood Pressure	ENSG00000131069	ACSS2	1	-0.064	0.835825	0.20302	0.250945
High Density Lipoprotein Cholesterol levels	ENSG00000113088	GZMK	1	-0.195	0.939072	0.203184	0.251114
Non-HDL Cholesterol levels	ENSG00000120051	CFAP58	1	-0.056	0.830394	0.203485	0.251433
Basal Metabolic Rate	ENSG00000143384	MCL1	1	-0.313	1.03252	0.203499	0.251435
Heel T Score	ENSG00000117410	ATP6V0B	1	0.114	0.696771	0.203522	0.251443
Total Cholesterol Measurement	ENSG00000159588	CCDC17	1	-0.065	0.837542	0.203523	0.251443
Inflammatory Bowel Disease	ENSG00000173369	C1QB	1	0.089	0.716654	0.203663	0.25157
Non-HDL Cholesterol levels	ENSG00000169439	SDC2	1	-0.178	0.926917	0.203771	0.251671
Systolic Blood Pressure	ENSG00000145675	PIK3R1	1	0.179	0.646047	0.203798	0.251691
Basal Metabolic Rate	ENSG00000134107	BHLHE40	1	-0.084	0.853037	0.203816	0.251703
Height	ENSG00000124496	TRERF1	1	-0.192	0.938092	0.203848	0.251717
Heel T Score	ENSG00000134531	EMP1	1	-0.39	1.09412	0.203932	0.251767
Eczema	ENSG00000138621	PPCDC	1	-0.128	0.887921	0.203948	0.251776
Heel T Score	ENSG00000165682	CLEC1B	1	-0.052	0.82824	0.204027	0.25185
Non-HDL Cholesterol levels	ENSG00000133874	RNF122	1	0.12	0.692878	0.204062	0.251871
High Density Lipoprotein Cholesterol levels	ENSG00000106714	CNTNAP3	1	-0.186	0.933957	0.204133	0.251936
Diastolic Blood Pressure	ENSG00000173193	PARP14	1	0.139	0.678336	0.20434	0.252146
Basal Metabolic Rate	ENSG00000148737	TCF7L2	1	-0.013	0.798416	0.204526	0.252353
Waist-hip Ratio	ENSG00000074660	SCARF1	1	0.037	0.759083	0.204571	0.252397
Basal Metabolic Rate	ENSG00000197971	MBP	1	-0.268	0.999588	0.204611	0.252436
High Density Lipoprotein Cholesterol levels	ENSG00000012822	CALCOCO1	1	0.068	0.73479	0.204659	0.252483
Total Cholesterol Measurement	ENSG00000138642	HERC6	1	-0.215	0.957963	0.204685	0.252504
Eczema	ENSG00000154917	RAB6B	1	0.124	0.690725	0.204715	0.252509
Low Density Lipoprotein Cholesterol levels	ENSG00000146592	CREB5	1	-0.13	0.891007	0.204717	0.252509
Height	ENSG00000138311	ZNF365	1	-0.086	0.856351	0.204737	0.252511
Basal Metabolic Rate	ENSG00000154845	PPP4R1	1	0.006	0.783951	0.20482	0.252568
Total Cholesterol Measurement	ENSG00000213145	CRIP1	1	-0.308	1.0316	0.204822	0.252568
Heel T Score	ENSG00000142186	SCYL1	1	0.043	0.754798	0.204838	0.252568
Total Cholesterol Measurement	ENSG00000010361	FUZ	1	-0.276	1.0064	0.204838	0.252568
Basal Metabolic Rate	ENSG00000136682	ZNG1B	1	-0.069	0.843178	0.204862	0.252586
Height	ENSG00000069696	DRD4	1	0.105	0.706027	0.20492	0.252647
Height	ENSG00000166925	TSC22D4	1	0.049	0.750441	0.205064	0.25278
Forced Vital Capacity (FVC)	ENSG00000165626	BEND7	1	-0.033	0.815215	0.205102	0.252814
Body Mass Index	ENSG00000161944	ASGR2	1	0.099	0.711129	0.205156	0.252847
Height	ENSG00000153936	HS2ST1	1	-0.052	0.830654	0.205344	0.253022
Total Cholesterol Measurement	ENSG00000103005	USB1	1	-0.036	0.818152	0.205417	0.25309
Coronary Artery Disease	ENSG00000167434	CA4	1	0.039	0.758983	0.205453	0.253111
Non-HDL Cholesterol levels	ENSG00000168497	CAVIN2	1	-0.242	0.981019	0.205502	0.253149
Triglyceride Levels	ENSG00000154114	TBCEL	1	0.042	0.756841	0.205589	0.253245
Total Cholesterol Measurement	ENSG00000139567	ACVRL1	1	-0.064	0.840601	0.205599	0.253246
Waist-hip Ratio	ENSG00000115170	ACVR1	1	0.152	0.670332	0.205855	0.253507
Total Cholesterol Measurement	ENSG00000152520	PAN3	1	0.001	0.789698	0.205857	0.253507
Systolic Blood Pressure	ENSG00000197122	SRC	1	-0.013	0.80092	0.205945	0.253569
Diastolic Blood Pressure	ENSG00000138496	PARP9	1	0.1	0.711693	0.206018	0.253649
Basal Metabolic Rate	ENSG00000165879	FRAT1	1	-0.349	1.06693	0.206095	0.253725
Height	ENSG00000102096	PIM2	1	-0.035	0.818807	0.206218	0.253817
Cardiovascular Diseases	ENSG00000136929	HEMGN	1	-0.122	0.88764	0.20622	0.253817
Height	ENSG00000151893	CACUL1	1	0.218	0.618756	0.206292	0.253873
Total Cholesterol Measurement	ENSG00000069667	RORA	1	0.177	0.651226	0.206312	0.253875
Forced Vital Capacity (FVC)	ENSG00000213088	ACKR1	1	0.148	0.674204	0.206333	0.253889
Diastolic Blood Pressure	ENSG00000100911	PSME2	1	0.199	0.633878	0.206355	0.253905
Total Cholesterol Measurement	ENSG00000183690	EFHC2	1	-0.498	1.1855	0.206372	0.253913
Heel T Score	ENSG00000214063	TSPAN4	1	0.008	0.785209	0.20646	0.253955
Systolic Blood Pressure	ENSG00000147416	ATP6V1B2	1	0.108	0.706282	0.206607	0.254078
Diastolic Blood Pressure	ENSG00000168394	TAP1	1	0.154	0.669875	0.206617	0.25408
Diastolic Blood Pressure	ENSG00000099991	CABIN1	1	0.107	0.707143	0.206651	0.25411
Eczema	ENSG00000255398	HCAR3	1	0.135	0.685014	0.20668	0.254111
Diastolic Blood Pressure	ENSG00000027869	SH2D2A	1	0.106	0.708001	0.206693	0.254116
Diastolic Blood Pressure	ENSG00000106366	SERPINE1	1	0.168	0.658946	0.206725	0.254144
Diastolic Blood Pressure	ENSG00000179918	SEPHS2	1	0.196	0.637173	0.207013	0.254407
Diastolic Blood Pressure	ENSG00000011198	ABHD5	1	0.039	0.761616	0.207024	0.254409
High Density Lipoprotein Cholesterol levels	ENSG00000108669	CYTH1	1	-0.281	1.01542	0.20711	0.254492
Height	ENSG00000087589	CASS4	1	-0.381	1.09501	0.207244	0.254577
Systolic Blood Pressure	ENSG00000061337	LZTS1	1	0.205	0.630375	0.207253	0.254577
Waist-hip Ratio	ENSG00000187554	TLR5	1	0.127	0.692351	0.207337	0.254669
High Density Lipoprotein Cholesterol levels	ENSG00000138642	HERC6	1	-0.158	0.918629	0.207462	0.254812
Eczema	ENSG00000167552	TUBA1A	1	0.023	0.775288	0.207606	0.254931
Diastolic Blood Pressure	ENSG00000113648	MACROH2A1	1	0.023	0.775288	0.207606	0.254931
Heel T Score	ENSG00000235750	KIAA0040	1	-0.029	0.816594	0.207629	0.254948
Non-HDL Cholesterol levels	ENSG00000112079	STK38	1	-0.141	0.905505	0.207644	0.254955
Diastolic Blood Pressure	ENSG00000163754	GYG1	1	0.145	0.678554	0.207658	0.25496
Total Cholesterol Measurement	ENSG00000141425	RPRD1A	1	-0.114	0.884187	0.2077	0.254978
Waist-hip Ratio	ENSG00000142657	PGD	1	0.134	0.687398	0.207733	0.254986
Triglyceride Levels	ENSG00000188672	RHCE	1	0.249	0.596116	0.207734	0.254986
Systolic Blood Pressure	ENSG00000225492	GBP1P1	1	0.161	0.665975	0.207739	0.254986
Heel T Score	ENSG00000163083	INHBB	1	0.001	0.793491	0.208033	0.255273
High Density Lipoprotein Cholesterol levels	ENSG00000067082	KLF6	1	-0.155	0.917506	0.208085	0.255318
Hypothyroidism	ENSG00000160785	SLC25A44	1	0.045	0.75865	0.208097	0.255318
Waist-hip Ratio	ENSG00000081985	IL12RB2	1	0.138	0.685146	0.208346	0.255589
Diastolic Blood Pressure	ENSG00000225492	GBP1P1	1	0.183	0.649564	0.208476	0.255737
Heel T Score	ENSG00000182853	VMO1	1	0.146	0.679077	0.20854	0.255804
Low Density Lipoprotein Cholesterol levels	ENSG00000088827	SIGLEC1	1	0.135	0.68793	0.208611	0.255868
Cardiovascular Diseases	ENSG00000254789		1	0.06	0.747636	0.208646	0.2559
Body Mass Index	ENSG00000119669	IRF2BPL	1	-0.004	0.799139	0.208988	0.256251
Diastolic Blood Pressure	ENSG00000140105	WARS1	1	0.212	0.627255	0.209019	0.256278
Total Cholesterol Measurement	ENSG00000198833	UBE2J1	1	-0.086	0.864495	0.209034	0.256285
Total Cholesterol Measurement	ENSG00000185883	ATP6V0C	1	0.005	0.792214	0.209125	0.256385
Total Cholesterol Measurement	ENSG00000100243	CYB5R3	1	0.11	0.708804	0.209248	0.256489
Coronary Artery Disease	ENSG00000133742	CA1	1	-0.013	0.807145	0.209464	0.256709
Low Density Lipoprotein Cholesterol levels	ENSG00000183690	EFHC2	1	-0.338	1.06625	0.209528	0.256765
Total Cholesterol Measurement	ENSG00000067082	KLF6	1	-0.153	0.918932	0.209581	0.256818
Low Density Lipoprotein Cholesterol levels	ENSG00000125249	RAP2A	1	-0.024	0.816143	0.209594	0.256823
Heel T Score	ENSG00000130518	IQCN	1	-0.113	0.88714	0.209627	0.256851
Diastolic Blood Pressure	ENSG00000135144	DTX1	1	0.214	0.626575	0.209683	0.256863
Non-HDL Cholesterol levels	ENSG00000214253	FIS1	1	0.093	0.7231	0.209725	0.256903
Heel T Score	ENSG00000163736	PPBP	1	-0.078	0.85945	0.209737	0.256906
Coronary Artery Disease	ENSG00000182512	GLRX5	1	0.086	0.72879	0.209794	0.256953
Total Cholesterol Measurement	ENSG00000077984	CST7	1	0.167	0.664494	0.209993	0.257174
Diastolic Blood Pressure	ENSG00000115594	IL1R1	1	0.112	0.70849	0.210071	0.257257
High Density Lipoprotein Cholesterol levels	ENSG00000150687	PRSS23	1	-0.336	1.06595	0.210079	0.257257
Crohn's Disease	ENSG00000198574	SH2D1B	1	0.056	0.75328	0.210138	0.257318
Waist-hip Ratio	ENSG00000114993	RTKN	1	0.126	0.697575	0.210238	0.257413
Systolic Blood Pressure	ENSG00000165006	UBAP1	1	-0.045	0.834069	0.210244	0.257413
Systolic Blood Pressure	ENSG00000117228	GBP1	1	0.06	0.750309	0.210272	0.257435
Hypothyroidism	ENSG00000160179	ABCG1	1	0.138	0.688062	0.210281	0.257435
Total Cholesterol Measurement	ENSG00000067836	ROGDI	1	0.002	0.796637	0.210291	0.257436
Systolic Blood Pressure	ENSG00000115415	STAT1	1	0.122	0.701147	0.210485	0.257639
Basal Metabolic Rate	ENSG00000142227	EMP3	1	-0.185	0.946399	0.210528	0.257669
Basal Metabolic Rate	ENSG00000144130	NT5DC4	1	-0.073	0.856975	0.210541	0.257673
Diastolic Blood Pressure	ENSG00000144118	RALB	1	0.085	0.730965	0.210653	0.257799
Systolic Blood Pressure	ENSG00000179918	SEPHS2	1	0.176	0.658375	0.210728	0.257869
Low Density Lipoprotein Cholesterol levels	ENSG00000064490	RFXANK	1	0.169	0.663988	0.210742	0.257873
Waist-hip Ratio	ENSG00000168646	AXIN2	1	0.026	0.778415	0.210839	0.257981
Basal Metabolic Rate	ENSG00000124942	AHNAK	1	-0.243	0.993448	0.210862	0.257997
Heel T Score	ENSG00000090316	MAEA	1	0.128	0.69721	0.211044	0.25815
Low Density Lipoprotein Cholesterol levels	ENSG00000109113	RAB34	1	0.128	0.69721	0.211044	0.25815
High Density Lipoprotein Cholesterol levels	ENSG00000121807	CCR2	1	-0.084	0.867004	0.211196	0.25828
Systolic Blood Pressure	ENSG00000163754	GYG1	1	0.138	0.689515	0.211244	0.258326
Height	ENSG00000125534	PPDPF	1	-0.11	0.888081	0.211341	0.258389
Height	ENSG00000149743	TRPT1	1	0.298	0.561704	0.211384	0.258418
Total Cholesterol Measurement	ENSG00000107438	PDLIM1	1	-0.279	1.02382	0.211576	0.258595
High Density Lipoprotein Cholesterol levels	ENSG00000107736	CDH23	1	0.114	0.709583	0.211804	0.258827
High Density Lipoprotein Cholesterol levels	ENSG00000197747	S100A10	1	-0.319	1.05658	0.211895	0.258916
Diastolic Blood Pressure	ENSG00000000938	FGR	1	-0.051	0.842086	0.211997	0.259018
FEV1-FVC Ratio	ENSG00000149218	ENDOD1	1	0.033	0.774927	0.212082	0.259099
High Density Lipoprotein Cholesterol levels	ENSG00000235162	C12orf75	1	-0.275	1.02197	0.21218	0.259196
Waist-hip Ratio	ENSG00000168062	BATF2	1	0.1	0.721471	0.212232	0.259237
Height	ENSG00000261471		1	0.085	0.733698	0.212358	0.259321
Cardiovascular Diseases	ENSG00000160785	SLC25A44	1	-0.034	0.829175	0.212389	0.259347
Non-HDL Cholesterol levels	ENSG00000081189	MEF2C	1	-0.139	0.913517	0.21246	0.259404
Hypothyroidism	ENSG00000141574	SECTM1	1	0.055	0.75799	0.212501	0.259426
Non-HDL Cholesterol levels	ENSG00000136193	SCRN1	1	0.04	0.77006	0.212524	0.259431
Low Density Lipoprotein Cholesterol levels	ENSG00000164327	RICTOR	1	0.133	0.695554	0.212585	0.259436
Systolic Blood Pressure	ENSG00000150045	KLRF1	1	0.013	0.792123	0.212757	0.259601
FEV1-FVC Ratio	ENSG00000065534	MYLK	1	0.072	0.745232	0.21304	0.25988
Non-HDL Cholesterol levels	ENSG00000104549	SQLE	1	-0.094	0.878599	0.213071	0.259903
Systolic Blood Pressure	ENSG00000116337	AMPD2	1	0.051	0.76222	0.213115	0.259945
Height	ENSG00000198056	PRIM1	1	0.077	0.741364	0.213131	0.259953
Low Density Lipoprotein Cholesterol levels	ENSG00000189077	TMEM120A	1	0.098	0.724514	0.213142	0.259955
Height	ENSG00000156886	ITGAD	1	0.186	0.654089	0.213323	0.260141
Body Mass Index	ENSG00000095303	PTGS1	1	0.056	0.758577	0.21334	0.26015
Low Density Lipoprotein Cholesterol levels	ENSG00000143164	DCAF6	1	0.222	0.625386	0.213488	0.260296
Body Mass Index	ENSG00000108179	PPIF	1	-0.008	0.810304	0.213508	0.260309
Forced Vital Capacity (FVC)	ENSG00000082146	STRADB	1	0.131	0.698804	0.213664	0.260477
Non-HDL Cholesterol levels	ENSG00000058668	ATP2B4	1	-0.287	1.03523	0.213794	0.26058
Low Density Lipoprotein Cholesterol levels	ENSG00000174807	CD248	1	-0.153	0.927605	0.213873	0.260639
High Density Lipoprotein Cholesterol levels	ENSG00000185883	ATP6V0C	1	0.051	0.763533	0.213902	0.260663
Waist-hip Ratio	ENSG00000082781	ITGB5	1	-0.046	0.841779	0.214013	0.260752
Triglyceride Levels	ENSG00000139567	ACVRL1	1	-0.021	0.821726	0.21405	0.26076
Waist-hip Ratio	ENSG00000160179	ABCG1	1	0.093	0.729989	0.214058	0.26076
High Density Lipoprotein Cholesterol levels	ENSG00000172367	NHERF4	1	0.158	0.677861	0.214184	0.260885
Basal Metabolic Rate	ENSG00000120057	SFRP5	1	-0.091	0.878345	0.214197	0.260885
Total Cholesterol Measurement	ENSG00000160932	LY6E	1	-0.246	1.00324	0.214245	0.260908
Basal Metabolic Rate	ENSG00000085514	PILRA	1	0.014	0.793999	0.214305	0.260969
Total Cholesterol Measurement	ENSG00000122490	SLC66A2	1	0.033	0.778792	0.21436	0.261024
Heel T Score	ENSG00000062716	VMP1	1	-0.006	0.810321	0.214427	0.261083
Low Density Lipoprotein Cholesterol levels	ENSG00000235162	C12orf75	1	-0.194	0.96192	0.214507	0.261138
Height	ENSG00000108479	GALK1	1	-0.155	0.930506	0.21451	0.261138
Basal Metabolic Rate	ENSG00000181982	CCDC149	1	-0.028	0.828192	0.21451	0.261138
High Density Lipoprotein Cholesterol levels	ENSG00000077514	POLD3	1	-0.303	1.0499	0.21458	0.261189
Systolic Blood Pressure	ENSG00000131480	AOC2	1	-0.055	0.850116	0.214603	0.261204
Heel T Score	ENSG00000165795	NDRG2	1	-0.21	0.975116	0.214651	0.261217
Low Density Lipoprotein Cholesterol levels	ENSG00000102921	N4BP1	1	-0.201	0.968265	0.214841	0.261336
Waist-hip Ratio	ENSG00000230257	NFE4	1	0.101	0.724793	0.214844	0.261336
FEV1-FVC Ratio	ENSG00000235505	CASP4LP	1	0.16	0.677391	0.214956	0.261446
Low Density Lipoprotein Cholesterol levels	ENSG00000175294	CATSPER1	1	0.023	0.788094	0.215086	0.261573
Height	ENSG00000117281	CD160	1	-0.144	0.923101	0.215234	0.261742
Total Cholesterol Measurement	ENSG00000213085	CFAP45	1	-0.197	0.965984	0.215289	0.261785
FEV1-FVC Ratio	ENSG00000150681	RGS18	1	-0.032	0.832868	0.215312	0.261801
Hair Color	ENSG00000017483	SLC38A5	1	0.026	0.786093	0.215331	0.261801
Non-HDL Cholesterol levels	ENSG00000104219	ZDHHC2	1	0.132	0.700762	0.215474	0.261949
Forced Vital Capacity (FVC)	ENSG00000197993	KEL	1	0.108	0.720316	0.215588	0.262044
Hair Color	ENSG00000133069	TMCC2	1	0.106	0.722001	0.215632	0.262064
Height	ENSG00000103024	NME3	1	0.153	0.684148	0.215703	0.262126
Basal Metabolic Rate	ENSG00000157152	SYN2	1	0.088	0.736749	0.215764	0.262142
Waist-hip Ratio	ENSG00000135636	DYSF	1	0.127	0.705243	0.215764	0.262142
High Density Lipoprotein Cholesterol levels	ENSG00000180914	OXTR	1	0.023	0.789363	0.215825	0.262193
Non-HDL Cholesterol levels	ENSG00000238243	OR2W3	1	0.045	0.771732	0.21591	0.262274
Diastolic Blood Pressure	ENSG00000143110	C1orf162	1	0.16	0.678867	0.215955	0.262306
Low Density Lipoprotein Cholesterol levels	ENSG00000132155	RAF1	1	-0.143	0.923799	0.215982	0.262326
High Density Lipoprotein Cholesterol levels	ENSG00000170458	CD14	1	-0.194	0.965036	0.215991	0.262326
Hair Color	ENSG00000167671	UBXN6	1	0.175	0.666948	0.216095	0.262427
Age at Menarche	ENSG00000132819	RBM38	1	0.174	0.66796	0.216235	0.262564
Systolic Blood Pressure	ENSG00000169744	LDB2	1	0.051	0.767456	0.216253	0.262574
Total Cholesterol Measurement	ENSG00000103740	ACSBG1	1	0.115	0.715742	0.216281	0.262595
High Density Lipoprotein Cholesterol levels	ENSG00000122490	SLC66A2	1	0.071	0.751348	0.216293	0.262595
Diastolic Blood Pressure	ENSG00000174885	NLRP6	1	0.104	0.725058	0.216547	0.26285
High Density Lipoprotein Cholesterol levels	ENSG00000122733	PHF24	1	-0.185	0.959007	0.216588	0.262888
High Density Lipoprotein Cholesterol levels	ENSG00000130147	SH3BP4	1	0.016	0.796479	0.216668	0.262946
Eczema	ENSG00000162366	PDZK1IP1	1	0.045	0.773028	0.216681	0.262946
Diastolic Blood Pressure	ENSG00000147548	NSD3	1	0.153	0.68561	0.216683	0.262946
Triglyceride Levels	ENSG00000149131	SERPING1	1	-0.106	0.895302	0.216705	0.262961
Basal Metabolic Rate	ENSG00000026652	AGPAT4	1	-0.152	0.932612	0.216741	0.262993
Basal Metabolic Rate	ENSG00000030582	GRN	1	-0.182	0.95697	0.216775	0.263023
Height	ENSG00000274588	DGKK	1	0.177	0.66642	0.216846	0.263083
High Density Lipoprotein Cholesterol levels	ENSG00000170345	FOS	1	-0.149	0.930411	0.216854	0.263083
FEV1-FVC Ratio	ENSG00000127951	FGL2	1	-0.042	0.844363	0.217178	0.263429
High Density Lipoprotein Cholesterol levels	ENSG00000159588	CCDC17	1	0	0.810344	0.217186	0.263429
Body Mass Index	ENSG00000010327	STAB1	1	0.042	0.776427	0.217256	0.263502
FEV1-FVC Ratio	ENSG00000069943	PIGB	1	-0.152	0.933685	0.21727	0.263507
Diastolic Blood Pressure	ENSG00000117228	GBP1	1	0.111	0.720554	0.217288	0.263517
Basal Metabolic Rate	ENSG00000105810	CDK6	1	0.08	0.745759	0.217336	0.263542
Total Cholesterol Measurement	ENSG00000126391	FRMD8	1	0.081	0.744979	0.217355	0.263542
Height	ENSG00000180871	CXCR2	1	-0.454	1.17867	0.217356	0.263542
Diastolic Blood Pressure	ENSG00000100346	CACNA1I	1	0.036	0.781867	0.217596	0.263761
Diastolic Blood Pressure	ENSG00000184481	FOXO4	1	-0.014	0.822484	0.217632	0.263772
Total Cholesterol Measurement	ENSG00000149925	ALDOA	1	0.162	0.679866	0.217727	0.26384
Systolic Blood Pressure	ENSG00000144152	FBLN7	1	0.178	0.666904	0.217739	0.263844
Basal Metabolic Rate	ENSG00000163346	PBXIP1	1	-0.203	0.976086	0.217772	0.263854
Basal Metabolic Rate	ENSG00000217555	CKLF	1	-0.205	0.977717	0.217776	0.263854
Diastolic Blood Pressure	ENSG00000144749	LRIG1	1	0.203	0.646691	0.217789	0.263858
Heel T Score	ENSG00000155111	CDK19	1	-0.033	0.838221	0.21781	0.263869
Low Density Lipoprotein Cholesterol levels	ENSG00000135052	GOLM1	1	0.191	0.656468	0.217817	0.263869
Triglyceride Levels	ENSG00000169398	PTK2	1	0.07	0.754765	0.217885	0.263939
Systolic Blood Pressure	ENSG00000233276	GPX1	1	-0.006	0.816475	0.217902	0.263948
High Density Lipoprotein Cholesterol levels	ENSG00000183918	SH2D1A	1	-0.125	0.913351	0.21805	0.264105
Non-HDL Cholesterol levels	ENSG00000169554	ZEB2	1	0.004	0.809097	0.218322	0.264391
Height	ENSG00000166831	RBPMS2	1	0.094	0.736007	0.218335	0.264391
Diastolic Blood Pressure	ENSG00000135272	MDFIC	1	0.243	0.615085	0.218426	0.264456
Low Density Lipoprotein Cholesterol levels	ENSG00000106665	CLIP2	1	0.164	0.679386	0.218501	0.264511
Low Density Lipoprotein Cholesterol levels	ENSG00000107957	SH3PXD2A	1	-0.183	0.961476	0.218547	0.264555
Basal Metabolic Rate	ENSG00000160570	DEDD2	1	-0.082	0.879801	0.218763	0.264793
Height	ENSG00000139668	WDFY2	1	-0.581	1.28573	0.218826	0.264835
Basal Metabolic Rate	ENSG00000185507	IRF7	1	-0.121	0.911696	0.218856	0.264859
Diastolic Blood Pressure	ENSG00000154734	ADAMTS1	1	0.117	0.718211	0.218905	0.264907
Coronary Artery Disease	ENSG00000132819	RBM38	1	0.169	0.675941	0.218923	0.264917
Hair Color	ENSG00000165092	ALDH1A1	1	0.078	0.749986	0.218938	0.264923
Low Density Lipoprotein Cholesterol levels	ENSG00000213085	CFAP45	1	-0.106	0.899763	0.218992	0.264954
Total Cholesterol Measurement	ENSG00000022267	FHL1	1	-0.245	1.01292	0.219026	0.264983
Systolic Blood Pressure	ENSG00000106070	GRB10	1	0.094	0.737365	0.219185	0.265109
Total Cholesterol Measurement	ENSG00000235162	C12orf75	1	-0.32	1.0746	0.219308	0.265235
Triglyceride Levels	ENSG00000149499	EML3	1	0.263	0.600159	0.219444	0.265384
Non-HDL Cholesterol levels	ENSG00000078902	TOLLIP	1	0.216	0.638554	0.219532	0.265456
Non-HDL Cholesterol levels	ENSG00000164849	GPR146	1	0.072	0.755902	0.21957	0.265478
Total Cholesterol Measurement	ENSG00000112294	ALDH5A1	1	0.073	0.755143	0.219604	0.265508
Diastolic Blood Pressure	ENSG00000074966	TXK	1	0.119	0.717882	0.219739	0.265636
Height	ENSG00000110881	ASIC1	1	-0.37	1.1164	0.219762	0.265652
Basal Metabolic Rate	ENSG00000131187	F12	1	-0.283	1.04595	0.219958	0.265854
Diastolic Blood Pressure	ENSG00000006530	AGK	1	0.134	0.706075	0.220011	0.265887
Height	ENSG00000099250	NRP1	1	0.064	0.763208	0.220047	0.265887
Height	ENSG00000137509	PRCP	1	-0.472	1.20027	0.220053	0.265887
Triglyceride Levels	ENSG00000171101	SIGLEC17P	1	-0.094	0.892166	0.220112	0.265947
Cardiovascular Diseases	ENSG00000158578	ALAS2	1	0.072	0.757225	0.220376	0.266219
High Density Lipoprotein Cholesterol levels	ENSG00000160445	ZER1	1	-0.013	0.826749	0.220469	0.266308
Systolic Blood Pressure	ENSG00000162645	GBP2	1	0.108	0.728606	0.220856	0.266658
Hypothyroidism	ENSG00000139832	RAB20	1	0.103	0.732754	0.220896	0.266667
Low Density Lipoprotein Cholesterol levels	ENSG00000008513	ST3GAL1	1	0.057	0.770938	0.22126	0.26704
Basal Metabolic Rate	ENSG00000110422	HIPK3	1	-0.21	0.989383	0.221336	0.26712
High Density Lipoprotein Cholesterol levels	ENSG00000189319	FAM53B	1	-0.253	1.02472	0.221413	0.267185
Inflammatory Bowel Disease	ENSG00000041353	RAB27B	1	0.079	0.753211	0.221418	0.267185
Low Density Lipoprotein Cholesterol levels	ENSG00000143224	PPOX	1	0.188	0.664151	0.221476	0.267216
Height	ENSG00000146232	NFKBIE	1	0.164	0.683792	0.221483	0.267216
Heel T Score	ENSG00000154736	ADAMTS5	1	0.063	0.766563	0.221579	0.267321
FEV1-FVC Ratio	ENSG00000108932	SLC16A6	1	0.159	0.688617	0.221977	0.267694
Waist-hip Ratio	ENSG00000168394	TAP1	1	0.073	0.75911	0.222023	0.267703
Total Cholesterol Measurement	ENSG00000173825	TIGD3	1	-0.334	1.09254	0.222082	0.267751
Basal Metabolic Rate	ENSG00000079393	DUSP13B	1	-0.149	0.941108	0.222123	0.267789
Waist-hip Ratio	ENSG00000075399	VPS9D1	1	0.157	0.690527	0.222159	0.267804
Heel T Score	ENSG00000110448	CD5	1	0.038	0.788148	0.222244	0.267888
Height	ENSG00000120306	CYSTM1	1	-0.406	1.1526	0.222522	0.268141
Cardiovascular Diseases	ENSG00000082146	STRADB	1	0.163	0.686223	0.222571	0.268168
Respiratory and Ear-nose-throat Diseases	ENSG00000054654	SYNE2	1	0.138	0.706722	0.222572	0.268168
High Density Lipoprotein Cholesterol levels	ENSG00000151694	ADAM17	1	-0.087	0.891193	0.222574	0.268168
Type 1 Diabetes	ENSG00000134755	DSC2	1	0.097	0.740364	0.22259	0.268176
Basal Metabolic Rate	ENSG00000182389	CACNB4	1	-0.445	1.18507	0.222714	0.268291
Diastolic Blood Pressure	ENSG00000148450	MSRB2	1	0.027	0.798065	0.222769	0.268332
Diastolic Blood Pressure	ENSG00000144136	SLC20A1	1	0.045	0.783319	0.222779	0.268333
High Density Lipoprotein Cholesterol levels	ENSG00000135631	RAB11FIP5	1	-0.133	0.92961	0.222924	0.268495
High Density Lipoprotein Cholesterol levels	ENSG00000171988	JMJD1C	1	-0.183	0.9708	0.223003	0.268579
Heel T Score	ENSG00000123700	KCNJ2	1	-0.008	0.827418	0.22313	0.268708
Height	ENSG00000126603	GLIS2	1	0.167	0.683797	0.223149	0.26872
Basal Metabolic Rate	ENSG00000157216	SSBP3	1	-0.144	0.939226	0.223215	0.268752
Total Cholesterol Measurement	ENSG00000126861	OMG	1	0.088	0.748877	0.223291	0.268832
Diastolic Blood Pressure	ENSG00000135148	TRAFD1	1	0.053	0.777686	0.223332	0.268864
Diastolic Blood Pressure	ENSG00000131203	IDO1	1	0.174	0.678369	0.223366	0.268875
Triglyceride Levels	ENSG00000171606	ZNF274	1	0.114	0.727691	0.223395	0.26889
Diastolic Blood Pressure	ENSG00000235532	LINC00402	1	0.094	0.744122	0.223398	0.26889
Forced Vital Capacity (FVC)	ENSG00000038427	VCAN	1	0.172	0.680352	0.223598	0.269084
Triglyceride Levels	ENSG00000166169	POLL	1	-0.389	1.14148	0.223666	0.269134
High Density Lipoprotein Cholesterol levels	ENSG00000102921	N4BP1	1	-0.249	1.02667	0.223774	0.269225
Basal Metabolic Rate	ENSG00000179833	SERTAD2	1	-0.066	0.876591	0.223957	0.269398
Height	ENSG00000104093	DMXL2	1	-0.253	1.03056	0.224044	0.269468
Low Density Lipoprotein Cholesterol levels	ENSG00000249662	LINC02218	1	-0.357	1.1166	0.224253	0.269696
Systolic Blood Pressure	ENSG00000081985	IL12RB2	1	0.14	0.707744	0.224317	0.269737
High Density Lipoprotein Cholesterol levels	ENSG00000123146	ADGRE5	1	-0.153	0.948942	0.224352	0.26975
High Density Lipoprotein Cholesterol levels	ENSG00000179632	MAF1	1	-0.045	0.860067	0.224358	0.26975
Systolic Blood Pressure	ENSG00000235505	CASP4LP	1	0.164	0.68817	0.224436	0.269833
Systolic Blood Pressure	ENSG00000105011	ASF1B	1	-0.052	0.866052	0.224478	0.269871
High Density Lipoprotein Cholesterol levels	ENSG00000119242	CCDC92	1	-0.062	0.874598	0.224644	0.270047
Low Density Lipoprotein Cholesterol levels	ENSG00000130518	IQCN	1	-0.085	0.893629	0.224691	0.270092
Height	ENSG00000078618	NRDC	1	0.171	0.682807	0.224707	0.2701
Waist-hip Ratio	ENSG00000100385	IL2RB	1	0.065	0.770304	0.224822	0.27019
Diastolic Blood Pressure	ENSG00000141096	DPEP3	1	0.034	0.795913	0.224862	0.270227
Low Density Lipoprotein Cholesterol levels	ENSG00000122490	SLC66A2	1	0.087	0.752328	0.224913	0.270277
Systolic Blood Pressure	ENSG00000108100	CCNY	1	-0.07	0.881974	0.225058	0.270427
Forced Vital Capacity (FVC)	ENSG00000005381	MPO	1	0.101	0.74118	0.225157	0.270509
Total Cholesterol Measurement	ENSG00000166888	STAT6	1	0.003	0.821989	0.225164	0.270509
Height	ENSG00000228594	FNDC10	1	0.058	0.776685	0.225188	0.270513
Systolic Blood Pressure	ENSG00000099991	CABIN1	1	0.166	0.68769	0.225223	0.270521
Waist-hip Ratio	ENSG00000172005	MAL	1	0.166	0.68769	0.225223	0.270521
Basal Metabolic Rate	ENSG00000104856	RELB	1	-0.142	0.94166	0.225224	0.270521
Total Cholesterol Measurement	ENSG00000184500	PROS1	1	-0.022	0.842749	0.225245	0.270522
Basal Metabolic Rate	ENSG00000170873	MTSS1	1	-0.091	0.899738	0.225292	0.270567
Triglyceride Levels	ENSG00000184232	OAF	1	-0.107	0.913447	0.225553	0.270845
Waist-hip Ratio	ENSG00000162881	OXER1	1	-0.004	0.828656	0.225665	0.270948
High Density Lipoprotein Cholesterol levels	ENSG00000110448	CD5	1	-0.004	0.828656	0.225665	0.270948
Basal Metabolic Rate	ENSG00000116584	ARHGEF2	1	-0.154	0.952466	0.225669	0.270948
Basal Metabolic Rate	ENSG00000129450	SIGLEC9	1	0.086	0.754436	0.225703	0.270978
Heel T Score	ENSG00000163430	FSTL1	1	0.003	0.823206	0.22585	0.271115
Total Cholesterol Measurement	ENSG00000117155	SSX2IP	1	0.092	0.749732	0.225857	0.271115
Systolic Blood Pressure	ENSG00000176834	VSIG10	1	0.107	0.737628	0.226034	0.271269
Basal Metabolic Rate	ENSG00000052749	RRP12	1	-0.133	0.936049	0.226123	0.271355
Non-HDL Cholesterol levels	ENSG00000002586	CD99	1	-0.176	0.97158	0.226126	0.271355
Low Density Lipoprotein Cholesterol levels	ENSG00000168497	CAVIN2	1	-0.308	1.08088	0.226231	0.271446
Systolic Blood Pressure	ENSG00000008283	CYB561	1	0.154	0.699123	0.226245	0.271451
Low Density Lipoprotein Cholesterol levels	ENSG00000130881	LRP3	1	0.079	0.761143	0.22627	0.271457
Non-HDL Cholesterol levels	ENSG00000116337	AMPD2	1	0.013	0.81578	0.226323	0.271498
Total Cholesterol Measurement	ENSG00000228474	OST4	1	0.064	0.773629	0.226324	0.271498
Low Density Lipoprotein Cholesterol levels	ENSG00000163565	IFI16	1	0.035	0.797754	0.226415	0.271583
Basal Metabolic Rate	ENSG00000196975	ANXA4	1	-0.099	0.908859	0.226583	0.271741
Basal Metabolic Rate	ENSG00000186047	DLEU7	1	-0.104	0.913246	0.226711	0.271832
Low Density Lipoprotein Cholesterol levels	ENSG00000065491	TBC1D22B	1	0.119	0.728952	0.226822	0.271918
Waist-hip Ratio	ENSG00000100225	FBXO7	1	-0.058	0.876016	0.227147	0.272201
Low Density Lipoprotein Cholesterol levels	ENSG00000156675	RAB11FIP1	1	-0.281	1.06074	0.227182	0.272231
High Density Lipoprotein Cholesterol levels	ENSG00000126432	PRDX5	1	0.054	0.783389	0.227211	0.272242
High Density Lipoprotein Cholesterol levels	ENSG00000160685	ZBTB7B	1	0.204	0.659408	0.227377	0.272408
Heel T Score	ENSG00000136193	SCRN1	1	0.03	0.803583	0.227396	0.272408
Cardiovascular Diseases	ENSG00000008438	PGLYRP1	1	0.024	0.808751	0.227509	0.272505
Age at Menarche	ENSG00000136732	GYPC	1	0.172	0.686212	0.227577	0.272574
Total Cholesterol Measurement	ENSG00000168040	FADD	1	0.124	0.726052	0.227615	0.272607
Basal Metabolic Rate	ENSG00000135046	ANXA1	1	-0.246	1.03274	0.227625	0.272607
Heel T Score	ENSG00000137462	TLR2	1	0.123	0.726911	0.227634	0.272607
Basal Metabolic Rate	ENSG00000126561	STAT5A	1	0.1	0.746027	0.227667	0.272634
Waist-hip Ratio	ENSG00000196139	AKR1C3	1	0.112	0.736205	0.227746	0.272717
Height	ENSG00000087157	PGS1	1	-0.134	0.940707	0.228019	0.273017
Basal Metabolic Rate	ENSG00000183918	SH2D1A	1	-0.119	0.928278	0.228027	0.273017
Non-HDL Cholesterol levels	ENSG00000197208	SLC22A4	1	0.067	0.774022	0.228052	0.273036
Height	ENSG00000185650	ZFP36L1	1	-0.399	1.16067	0.228071	0.273047
Basal Metabolic Rate	ENSG00000164691	TAGAP	1	-0.234	1.02386	0.22811	0.273067
Height	ENSG00000119729	RHOQ	1	-0.205	0.999987	0.228197	0.27315
Triglyceride Levels	ENSG00000177169	ULK1	1	-0.169	0.970248	0.228262	0.273204
Waist-hip Ratio	ENSG00000206561	COLQ	1	0.073	0.769586	0.22838	0.273285
Systolic Blood Pressure	ENSG00000074660	SCARF1	1	0.027	0.808037	0.228531	0.273442
Basal Metabolic Rate	ENSG00000068724	TTC7A	1	-0.227	1.01907	0.228576	0.273484
Heel T Score	ENSG00000184702	SEPTIN5	1	0.022	0.812512	0.228716	0.273604
Height	ENSG00000086062	B4GALT1	1	0.168	0.691559	0.228946	0.273796
Diastolic Blood Pressure	ENSG00000165140	FBP1	1	0.071	0.77237	0.229057	0.273895
Low Density Lipoprotein Cholesterol levels	ENSG00000181218	H2AC25	1	-0.339	1.11325	0.229058	0.273895
Eczema	ENSG00000165801	ARHGEF40	1	-0.131	0.940598	0.229198	0.27405
Height	ENSG00000106799	TGFBR1	1	0.014	0.820047	0.22922	0.27406
Basal Metabolic Rate	ENSG00000170190	SLC16A5	1	0.034	0.803424	0.229226	0.27406
Triglyceride Levels	ENSG00000088826	SMOX	1	-0.231	1.02405	0.229331	0.274149
Triglyceride Levels	ENSG00000072952	IRAG1	1	-0.273	1.05905	0.229357	0.274157
Heel T Score	ENSG00000149798	CDC42EP2	1	-0.162	0.966794	0.229398	0.274159
Waist-hip Ratio	ENSG00000154917	RAB6B	1	0.148	0.708942	0.229445	0.27419
Systolic Blood Pressure	ENSG00000006530	AGK	1	0.111	0.739747	0.229456	0.274192
Low Density Lipoprotein Cholesterol levels	ENSG00000179639	FCER1A	1	-0.019	0.84815	0.229581	0.274306
Cardiovascular Diseases	ENSG00000141574	SECTM1	1	0.038	0.800748	0.229605	0.274311
Basal Metabolic Rate	ENSG00000120833	SOCS2	1	0.141	0.715284	0.229781	0.274483
Low Density Lipoprotein Cholesterol levels	ENSG00000126432	PRDX5	1	0.04	0.799399	0.229789	0.274483
Height	ENSG00000135404	CD63	1	-0.345	1.12037	0.229947	0.274647
Diastolic Blood Pressure	ENSG00000010610	CD4	1	0.201	0.665614	0.229986	0.27467
Basal Metabolic Rate	ENSG00000165178	NCF1C	1	0.094	0.754807	0.23002	0.274674
Low Density Lipoprotein Cholesterol levels	ENSG00000078399	HOXA9	1	0.177	0.685668	0.230027	0.274674
Forced Vital Capacity (FVC)	ENSG00000017483	SLC38A5	1	0.052	0.789886	0.230072	0.274714
Heel T Score	ENSG00000166145	SPINT1	1	-0.101	0.91741	0.230093	0.274727
Balding Type I	ENSG00000134755	DSC2	1	0.076	0.769946	0.230107	0.274731
Diastolic Blood Pressure	ENSG00000148180	GSN	1	-0.036	0.863394	0.230172	0.274785
Low Density Lipoprotein Cholesterol levels	ENSG00000104219	ZDHHC2	1	0.128	0.726735	0.230183	0.274787
Heel T Score	ENSG00000133055	MYBPH	1	-0.083	0.902732	0.230259	0.274866
Height	ENSG00000115145	STAM2	1	0.109	0.742745	0.230293	0.274886
Basal Metabolic Rate	ENSG00000265666	RARA-AS1	1	0.013	0.823109	0.230484	0.275063
Low Density Lipoprotein Cholesterol levels	ENSG00000149260	CAPN5	1	-0.178	0.982487	0.230529	0.275104
Height	ENSG00000135842	NIBAN1	1	-0.072	0.894212	0.230598	0.275168
Basal Metabolic Rate	ENSG00000177311	ZBTB38	1	0.141	0.716682	0.230691	0.275259
Total Cholesterol Measurement	ENSG00000120051	CFAP58	1	-0.152	0.961155	0.2307	0.275259
Diastolic Blood Pressure	ENSG00000138378	STAT4	1	0.17	0.692517	0.230712	0.275259
Heel T Score	ENSG00000153561	RMND5A	1	0.073	0.773479	0.23073	0.275259
Low Density Lipoprotein Cholesterol levels	ENSG00000196787	H2AC11	1	0.004	0.831068	0.230739	0.275259
Systolic Blood Pressure	ENSG00000135925	WNT10A	1	0.138	0.719356	0.230803	0.275299
High Density Lipoprotein Cholesterol levels	ENSG00000171101	SIGLEC17P	1	-0.047	0.873816	0.230842	0.275334
Eczema	ENSG00000000971	CFH	1	0.136	0.721127	0.230868	0.275349
Basal Metabolic Rate	ENSG00000096093	EFHC1	1	-0.097	0.915658	0.230899	0.275355
Heel T Score	ENSG00000156639	ZFAND3	1	0.132	0.724639	0.23098	0.275439
Cardiovascular Diseases	ENSG00000166947	EPB42	1	0.194	0.672917	0.231006	0.275459
High Density Lipoprotein Cholesterol levels	ENSG00000133661	SFTPD	1	0.153	0.707171	0.231022	0.275466
Triglyceride Levels	ENSG00000168010	ATG16L2	1	0.166	0.696368	0.231056	0.275495
Diastolic Blood Pressure	ENSG00000104324	CPQ	1	0.23	0.64305	0.231144	0.275575
Hair Color	ENSG00000072422	RHOBTB1	1	0.082	0.766723	0.231188	0.27558
Non-HDL Cholesterol levels	ENSG00000163430	FSTL1	1	0.02	0.8187	0.231299	0.275688
Triglyceride Levels	ENSG00000145908	ZNF300	1	0.085	0.764434	0.231321	0.275702
Diastolic Blood Pressure	ENSG00000227507	LTB	1	0.211	0.65948	0.231542	0.275906
High Density Lipoprotein Cholesterol levels	ENSG00000156675	RAB11FIP1	1	-0.297	1.08442	0.231684	0.276045
Systolic Blood Pressure	ENSG00000034152	MAP2K3	1	0.031	0.810368	0.231793	0.276145
Height	ENSG00000119900	OGFRL1	1	-0.138	0.951768	0.231825	0.27616
Total Cholesterol Measurement	ENSG00000170876	TMEM43	1	-0.16	0.970227	0.231854	0.276183
Total Cholesterol Measurement	ENSG00000109113	RAB34	1	0.131	0.726889	0.231889	0.276204
Diastolic Blood Pressure	ENSG00000154642	C21orf91	1	0.167	0.696848	0.231937	0.276246
Basal Metabolic Rate	ENSG00000075420	FNDC3B	1	-0.058	0.88511	0.231957	0.276246
Basal Metabolic Rate	ENSG00000237441	RGL2	1	0.07	0.778271	0.232104	0.276397
Height	ENSG00000100097	LGALS1	1	-0.323	1.1072	0.232125	0.276409
Height	ENSG00000133574	GIMAP4	1	-0.06	0.887236	0.232196	0.276482
Triglyceride Levels	ENSG00000168913	ENHO	1	-0.027	0.859657	0.232219	0.276494
Heel T Score	ENSG00000108846	ABCC3	1	0.072	0.776801	0.232226	0.276494
High Density Lipoprotein Cholesterol levels	ENSG00000184232	OAF	1	-0.143	0.9568	0.232241	0.276499
Basal Metabolic Rate	ENSG00000197535	MYO5A	1	-0.068	0.894526	0.232506	0.276788
Diastolic Blood Pressure	ENSG00000167208	SNX20	1	0.077	0.77309	0.232513	0.276788
Hair Color	ENSG00000143321	HDGF	1	0.181	0.686083	0.232582	0.276858
Heel T Score	ENSG00000182809	CRIP2	1	0.079	0.771592	0.23262	0.276892
Hair Color	ENSG00000155366	RHOC	1	0.106	0.749216	0.232773	0.277037
Cardiovascular Diseases	ENSG00000103342	GSPT1	1	0.121	0.736819	0.232883	0.277125
Basal Metabolic Rate	ENSG00000173020	GRK2	1	0.119	0.738501	0.232886	0.277125
Triglyceride Levels	ENSG00000013016	EHD3	1	-0.045	0.876209	0.233011	0.277249
Body Mass Index	ENSG00000011105	TSPAN9	1	-0.048	0.878902	0.233106	0.277301
Low Density Lipoprotein Cholesterol levels	ENSG00000168159	RNF187	1	0.076	0.775129	0.233238	0.277427
Diastolic Blood Pressure	ENSG00000135925	WNT10A	1	0.192	0.677935	0.233318	0.27747
Systolic Blood Pressure	ENSG00000135144	DTX1	1	0.199	0.672199	0.233413	0.277559
Hypothyroidism	ENSG00000254789		1	0.137	0.7244	0.233524	0.277667
Systolic Blood Pressure	ENSG00000164484	TMEM200A	1	0.181	0.68754	0.233574	0.277695
Total Cholesterol Measurement	ENSG00000107957	SH3PXD2A	1	-0.251	1.05029	0.233613	0.277717
Forced Vital Capacity (FVC)	ENSG00000153162	BMP6	1	0.133	0.727902	0.233616	0.277717
Total Cholesterol Measurement	ENSG00000130518	IQCN	1	-0.171	0.983222	0.233661	0.277755
Systolic Blood Pressure	ENSG00000090339	ICAM1	1	0.155	0.709562	0.233703	0.277778
Cardiovascular Diseases	ENSG00000105610	KLF1	1	-0.085	0.911376	0.233847	0.277895
Heel T Score	ENSG00000100365	NCF4	1	-0.17	0.982887	0.2339	0.277935
Eczema	ENSG00000196139	AKR1C3	1	0.149	0.71506	0.234003	0.278033
FEV1-FVC Ratio	ENSG00000168280	KIF5C	1	0.176	0.692462	0.234063	0.278092
Total Cholesterol Measurement	ENSG00000136379	ABHD17C	1	0.164	0.702565	0.234076	0.278095
Non-HDL Cholesterol levels	ENSG00000197852	INKA2	1	-0.165	0.979149	0.234122	0.278126
Heel T Score	ENSG00000132383	RPA1	1	0.041	0.806207	0.234235	0.278236
Triglyceride Levels	ENSG00000116133	DHCR24	1	-0.03	0.865939	0.234258	0.278251
Low Density Lipoprotein Cholesterol levels	ENSG00000266401	DLGAP1-AS6	1	-0.094	0.919788	0.234281	0.278254
FEV1-FVC Ratio	ENSG00000077157	PPP1R12B	1	0.012	0.830991	0.234463	0.278423
Waist-hip Ratio	ENSG00000154642	C21orf91	1	0.156	0.710048	0.234577	0.278522
Waist-hip Ratio	ENSG00000198216	CACNA1E	1	0.122	0.738689	0.2346	0.278526
Low Density Lipoprotein Cholesterol levels	ENSG00000128016	ZFP36	1	-0.066	0.896911	0.234627	0.278545
Diastolic Blood Pressure	ENSG00000061337	LZTS1	1	0.257	0.625574	0.234948	0.278867
FEV1-FVC Ratio	ENSG00000049323	LTBP1	1	0.017	0.827887	0.235085	0.278982
Systolic Blood Pressure	ENSG00000227507	LTB	1	0.161	0.706809	0.235218	0.279126
Eczema	ENSG00000113721	PDGFRB	1	0.139	0.7254	0.235255	0.279158
Height	ENSG00000169231	THBS3	1	-0.023	0.862099	0.23537	0.279235
Systolic Blood Pressure	ENSG00000135148	TRAFD1	1	0.046	0.804071	0.23544	0.279297
Systolic Blood Pressure	ENSG00000114993	RTKN	1	0.127	0.735807	0.235444	0.279297
Inflammatory Bowel Disease	ENSG00000254789		1	0.12	0.741721	0.235453	0.279297
High Density Lipoprotein Cholesterol levels	ENSG00000130518	IQCN	1	-0.126	0.949223	0.23553	0.279365
Basal Metabolic Rate	ENSG00000146112	PPP1R18	1	-0.044	0.880249	0.235611	0.27943
Diastolic Blood Pressure	ENSG00000115415	STAT1	1	0.169	0.700664	0.235615	0.27943
Heel T Score	ENSG00000223519	KIF28P	1	-0.168	0.985265	0.235832	0.279627
Diastolic Blood Pressure	ENSG00000133048	CHI3L1	1	0.043	0.807343	0.235871	0.279661
Total Cholesterol Measurement	ENSG00000148400	NOTCH1	1	0.165	0.704465	0.2359	0.279683
Waist-hip Ratio	ENSG00000111961	SASH1	1	0.083	0.773763	0.235971	0.279755
Waist-hip Ratio	ENSG00000166825	ANPEP	1	0.163	0.70635	0.236031	0.279814
Height	ENSG00000176845	METRNL	1	-0.111	0.937848	0.236165	0.279937
Non-HDL Cholesterol levels	ENSG00000133216	EPHB2	1	-0.067	0.900734	0.23618	0.279943
Non-HDL Cholesterol levels	ENSG00000113924	HGD	1	-0.115	0.941627	0.236365	0.280093
Basal Metabolic Rate	ENSG00000092964	DPYSL2	1	-0.217	1.02809	0.236512	0.28024
Basal Metabolic Rate	ENSG00000043462	LCP2	1	-0.188	1.00382	0.236621	0.280357
Systolic Blood Pressure	ENSG00000156273	BACH1	1	0.051	0.801899	0.236635	0.280361
High Density Lipoprotein Cholesterol levels	ENSG00000101849	TBL1X	1	0.052	0.80121	0.236726	0.280433
Systolic Blood Pressure	ENSG00000114770	ABCC5	1	0.188	0.686387	0.236807	0.280504
Low Density Lipoprotein Cholesterol levels	ENSG00000134531	EMP1	1	-0.302	1.10091	0.236946	0.280634
Basal Metabolic Rate	ENSG00000100055	CYTH4	1	0.136	0.730779	0.237087	0.280765
Diastolic Blood Pressure	ENSG00000171791	BCL2	1	0.161	0.709636	0.237088	0.280765
FEV1-FVC Ratio	ENSG00000163235	TGFA	1	0.09	0.769735	0.237117	0.280775
Diastolic Blood Pressure	ENSG00000077157	PPP1R12B	1	0.015	0.833949	0.237552	0.281194
Basal Metabolic Rate	ENSG00000067082	KLF6	1	-0.086	0.919483	0.237564	0.281195
Low Density Lipoprotein Cholesterol levels	ENSG00000136867	SLC31A2	1	-0.189	1.00712	0.237765	0.281397
Cardiovascular Diseases	ENSG00000054654	SYNE2	1	0.119	0.74659	0.237987	0.281566
Total Cholesterol Measurement	ENSG00000205213	LGR4	1	0.258	0.629152	0.238253	0.281793
Body Mass Index	ENSG00000124107	SLPI	1	-0.006	0.853635	0.238601	0.282131
Waist-hip Ratio	ENSG00000128284	APOL3	1	0.198	0.680632	0.23867	0.282168
Non-HDL Cholesterol levels	ENSG00000149532	CPSF7	1	-0.086	0.921658	0.238673	0.282168
Triglyceride Levels	ENSG00000185883	ATP6V0C	1	0.067	0.791921	0.238737	0.282233
Total Cholesterol Measurement	ENSG00000259483		1	0.225	0.657881	0.238787	0.282279
Low Density Lipoprotein Cholesterol levels	ENSG00000058668	ATP2B4	1	-0.336	1.13419	0.238824	0.28231
Total Cholesterol Measurement	ENSG00000134531	EMP1	1	-0.451	1.23253	0.239093	0.282558
Low Density Lipoprotein Cholesterol levels	ENSG00000110077	MS4A6A	1	-0.293	1.09834	0.239105	0.282558
Total Cholesterol Measurement	ENSG00000065491	TBC1D22B	1	0.101	0.763795	0.239188	0.282645
Total Cholesterol Measurement	ENSG00000105767	CADM4	1	-0.206	1.02499	0.239359	0.282797
Basal Metabolic Rate	ENSG00000171988	JMJD1C	1	-0.134	0.963832	0.239374	0.282803
Diastolic Blood Pressure	ENSG00000140948	ZCCHC14	1	0.2	0.680046	0.239439	0.282867
Diastolic Blood Pressure	ENSG00000177119	ANO6	1	0.112	0.755001	0.239532	0.282949
Systolic Blood Pressure	ENSG00000140948	ZCCHC14	1	0.167	0.708246	0.239537	0.282949
Basal Metabolic Rate	ENSG00000180891	CUEDC1	1	-0.052	0.894481	0.239554	0.282956
Total Cholesterol Measurement	ENSG00000197562	RAB40C	1	0.12	0.748438	0.239682	0.283041
High Density Lipoprotein Cholesterol levels	ENSG00000104219	ZDHHC2	1	0.13	0.740032	0.239745	0.283089
Heel T Score	ENSG00000157227	MMP14	1	0.033	0.822549	0.239749	0.283089
High Density Lipoprotein Cholesterol levels	ENSG00000123700	KCNJ2	1	-0.069	0.909432	0.239811	0.283137
Basal Metabolic Rate	ENSG00000197329	PELI1	1	0.023	0.831362	0.239922	0.283245
Basal Metabolic Rate	ENSG00000226862	SYT2-AS1	1	0.1	0.765889	0.239953	0.283268
Basal Metabolic Rate	ENSG00000146592	CREB5	1	-0.098	0.934489	0.240005	0.283298
Systolic Blood Pressure	ENSG00000120594	PLXDC2	1	0.107	0.760348	0.24021	0.283487
High Density Lipoprotein Cholesterol levels	ENSG00000160932	LY6E	1	-0.139	0.969855	0.240234	0.283503
Eczema	ENSG00000163297	ANTXR2	1	-0.136	0.967699	0.240427	0.28367
Basal Metabolic Rate	ENSG00000166523	CLEC4E	1	-0.033	0.880162	0.240536	0.283787
Non-HDL Cholesterol levels	ENSG00000196923	PDLIM7	1	-0.017	0.866869	0.240721	0.283956
Triglyceride Levels	ENSG00000250510	GPR162	1	-0.114	0.949687	0.240789	0.284011
Non-HDL Cholesterol levels	ENSG00000151136	ABTB3	1	-0.015	0.865751	0.241039	0.284271
Diastolic Blood Pressure	ENSG00000197122	SRC	1	-0.033	0.881299	0.241143	0.284345
Diastolic Blood Pressure	ENSG00000110047	EHD1	1	0.21	0.674058	0.241195	0.284381
Basal Metabolic Rate	ENSG00000186204	CYP4F12	1	0.201	0.681956	0.241346	0.284512
Basal Metabolic Rate	ENSG00000173334	TRIB1	1	0.004	0.850122	0.241359	0.284512
High Density Lipoprotein Cholesterol levels	ENSG00000065491	TBC1D22B	1	0.142	0.732374	0.241385	0.284512
Diastolic Blood Pressure	ENSG00000187554	TLR5	1	0.122	0.749452	0.241388	0.284512
Height	ENSG00000138756	BMP2K	1	-0.362	1.16289	0.24151	0.284606
High Density Lipoprotein Cholesterol levels	ENSG00000213085	CFAP45	1	-0.148	0.980335	0.241587	0.284685
Total Cholesterol Measurement	ENSG00000138166	DUSP5	1	-0.15	0.982072	0.241601	0.284689
Height	ENSG00000102265	TIMP1	1	-0.158	0.988946	0.241621	0.284701
Height	ENSG00000170248	PDCD6IP	1	0.227	0.660232	0.241679	0.284745
Heel T Score	ENSG00000112195	TREML2	1	0.059	0.803844	0.241749	0.284803
Non-HDL Cholesterol levels	ENSG00000180644	PRF1	1	0.107	0.762976	0.241834	0.284878
Height	ENSG00000168071	CCDC88B	1	0.326	0.576243	0.242144	0.28517
Basal Metabolic Rate	ENSG00000197747	S100A10	1	-0.355	1.15858	0.24219	0.285212
Diastolic Blood Pressure	ENSG00000175073	VCPIP1	1	0.138	0.737224	0.242303	0.28532
High Density Lipoprotein Cholesterol levels	ENSG00000099804	CDC34	1	0.167	0.712474	0.242337	0.285348
Basal Metabolic Rate	ENSG00000165071	TMEM71	1	-0.243	1.06352	0.242502	0.285506
Height	ENSG00000197721	CR1L	1	-0.013	0.866939	0.242613	0.285625
Basal Metabolic Rate	ENSG00000136826	KLF4	1	-0.085	0.928783	0.242728	0.285748
High Density Lipoprotein Cholesterol levels	ENSG00000167768	KRT1	1	-0.071	0.916951	0.242806	0.285804
Diastolic Blood Pressure	ENSG00000196781	TLE1	1	0.155	0.723532	0.242854	0.285848
Basal Metabolic Rate	ENSG00000111885	MAN1A1	1	0.037	0.82481	0.242992	0.285973
Basal Metabolic Rate	ENSG00000137757	CASP5	1	-0.32	1.13088	0.243114	0.286081
Hair Color	ENSG00000159335	PTMS	1	0.012	0.846506	0.24315	0.28611
Low Density Lipoprotein Cholesterol levels	ENSG00000225783	MIAT	1	-0.001	0.85775	0.243208	0.286153
Diastolic Blood Pressure	ENSG00000176871	WSB2	1	0.236	0.654777	0.243287	0.286223
Systolic Blood Pressure	ENSG00000257335	MGAM	1	0.107	0.765596	0.243448	0.286358
Basal Metabolic Rate	ENSG00000159713	TPPP3	1	-0.291	1.10704	0.243546	0.286454
Diastolic Blood Pressure	ENSG00000143669	LYST	1	-0.113	0.954538	0.243611	0.286495
Non-HDL Cholesterol levels	ENSG00000120885	CLU	1	-0.022	0.876518	0.243624	0.286495
High Density Lipoprotein Cholesterol levels	ENSG00000153563	CD8A	1	-0.101	0.944294	0.243634	0.286495
Height	ENSG00000185340	GAS2L1	1	-0.267	1.08669	0.243644	0.286495
Waist-hip Ratio	ENSG00000153162	BMP6	1	0.118	0.756736	0.243803	0.286634
Low Density Lipoprotein Cholesterol levels	ENSG00000138166	DUSP5	1	-0.009	0.865834	0.243877	0.286696
Basal Metabolic Rate	ENSG00000108669	CYTH1	1	-0.285	1.10317	0.244091	0.286911
Non-HDL Cholesterol levels	ENSG00000138621	PPCDC	1	-0.218	1.04574	0.24413	0.286944
Basal Metabolic Rate	ENSG00000125869	LAMP5	1	-0.226	1.05263	0.24414	0.286944
Basal Metabolic Rate	ENSG00000108639	SYNGR2	1	-0.102	0.946833	0.244473	0.287286
Diastolic Blood Pressure	ENSG00000169744	LDB2	1	0.085	0.78638	0.244602	0.287404
Diastolic Blood Pressure	ENSG00000144152	FBLN7	1	0.215	0.674708	0.24464	0.287421
Waist-hip Ratio	ENSG00000153823	PID1	1	0.059	0.80881	0.244652	0.287423
Basal Metabolic Rate	ENSG00000145703	IQGAP2	1	-0.17	1.00604	0.244838	0.287593
Diastolic Blood Pressure	ENSG00000198734	F5	1	0.14	0.739559	0.244888	0.287639
Eczema	ENSG00000173868	PHOSPHO1	1	-0.123	0.965818	0.244933	0.287679
Total Cholesterol Measurement	ENSG00000196872	CRACDL	1	-0.446	1.24364	0.244943	0.287679
Waist-hip Ratio	ENSG00000158473	CD1D	1	0.169	0.714808	0.245012	0.287748
Basal Metabolic Rate	ENSG00000012779	ALOX5	1	-0.211	1.0419	0.245116	0.287849
Basal Metabolic Rate	ENSG00000160789	LMNA	1	-0.264	1.08788	0.24528	0.288026
Hypothyroidism	ENSG00000165029	ABCA1	1	0.085	0.787652	0.245365	0.288113
Systolic Blood Pressure	ENSG00000083223	TUT7	1	-0.003	0.86356	0.245451	0.288188
Non-HDL Cholesterol levels	ENSG00000166033	HTRA1	1	-0.022	0.879938	0.245461	0.288188
Heel T Score	ENSG00000105656	ELL	1	0.099	0.775758	0.245461	0.288188
Basal Metabolic Rate	ENSG00000203804	ADAMTSL4-AS1	1	-0.259	1.08402	0.245471	0.288188
Coronary Artery Disease	ENSG00000196549	MME	1	0.077	0.794797	0.245519	0.288232
High Density Lipoprotein Cholesterol levels	ENSG00000108387	SEPTIN4	1	0.088	0.785413	0.245571	0.288272
High Density Lipoprotein Cholesterol levels	ENSG00000116729	WLS	1	0.025	0.83969	0.245584	0.288272
Basal Metabolic Rate	ENSG00000149131	SERPING1	1	-0.133	0.97584	0.245621	0.288291
High Density Lipoprotein Cholesterol levels	ENSG00000165795	NDRG2	1	-0.222	1.05253	0.245638	0.288298
Triglyceride Levels	ENSG00000165795	NDRG2	1	-0.19	1.02516	0.245725	0.288376
High Density Lipoprotein Cholesterol levels	ENSG00000179639	FCER1A	1	-0.083	0.933264	0.245868	0.288483
Hair Color	ENSG00000198336	MYL4	1	-0.033	0.890339	0.245954	0.288534
Height	ENSG00000159388	BTG2	1	0.045	0.823197	0.246003	0.288562
Basal Metabolic Rate	ENSG00000159714	ZDHHC1	1	-0.174	1.0123	0.246156	0.28871
Basal Metabolic Rate	ENSG00000168497	CAVIN2	1	-0.376	1.18661	0.246207	0.288757
High Density Lipoprotein Cholesterol levels	ENSG00000249662	LINC02218	1	-0.37	1.18173	0.246329	0.288838
High Density Lipoprotein Cholesterol levels	ENSG00000182578	CSF1R	1	-0.064	0.918012	0.246446	0.288924
Diastolic Blood Pressure	ENSG00000257335	MGAM	1	0.125	0.754947	0.246447	0.288924
Systolic Blood Pressure	ENSG00000168646	AXIN2	1	0.049	0.820532	0.246454	0.288924
Heel T Score	ENSG00000197965	MPZL1	1	-0.068	0.922077	0.24676	0.289209
Non-HDL Cholesterol levels	ENSG00000165949	IFI27	1	-0.014	0.87554	0.246806	0.289236
FEV1-FVC Ratio	ENSG00000127920	GNG11	1	0.046	0.823749	0.246815	0.289236
Basal Metabolic Rate	ENSG00000076770	MBNL3	1	-0.093	0.944056	0.246958	0.289379
High Density Lipoprotein Cholesterol levels	ENSG00000173638	SLC19A1	1	0.181	0.70763	0.247115	0.289514
Cardiovascular Diseases	ENSG00000179526	SHARPIN	1	0.158	0.727713	0.247252	0.289641
Total Cholesterol Measurement	ENSG00000008513	ST3GAL1	1	0.092	0.784954	0.247372	0.289764
Total Cholesterol Measurement	ENSG00000114268	PFKFB4	1	0.152	0.733099	0.247381	0.289764
Low Density Lipoprotein Cholesterol levels	ENSG00000104915	STX10	1	0.139	0.744468	0.247464	0.289837
High Density Lipoprotein Cholesterol levels	ENSG00000225783	MIAT	1	-0.083	0.936476	0.247492	0.289844
Cardiovascular Diseases	ENSG00000143416	SELENBP1	1	0.108	0.771318	0.247492	0.289844
Height	ENSG00000172936	MYD88	1	-0.208	1.04491	0.247646	0.289988
Non-HDL Cholesterol levels	ENSG00000181218	H2AC25	1	-0.203	1.04061	0.247661	0.289992
Heel T Score	ENSG00000008441	NFIX	1	0.077	0.798567	0.247754	0.290078
High Density Lipoprotein Cholesterol levels	ENSG00000183690	EFHC2	1	-0.384	1.19749	0.247782	0.290098
Low Density Lipoprotein Cholesterol levels	ENSG00000136193	SCRN1	1	0.049	0.822968	0.247856	0.290159
Total Cholesterol Measurement	ENSG00000113758	DBN1	1	0.05	0.822299	0.247969	0.290279
Total Cholesterol Measurement	ENSG00000179639	FCER1A	1	-0.088	0.941883	0.248036	0.290308
Total Cholesterol Measurement	ENSG00000130881	LRP3	1	0.04	0.831319	0.248176	0.290442
Systolic Blood Pressure	ENSG00000182795	C1orf116	1	0.129	0.754273	0.248191	0.290442
High Density Lipoprotein Cholesterol levels	ENSG00000167094	TTC16	1	0.154	0.732681	0.248228	0.290442
Diastolic Blood Pressure	ENSG00000131069	ACSS2	1	0.03	0.840122	0.248257	0.290444
Basal Metabolic Rate	ENSG00000104320	NBN	1	-0.099	0.951896	0.248279	0.290458
Waist-hip Ratio	ENSG00000163221	S100A12	1	0.144	0.741494	0.248326	0.290499
Total Cholesterol Measurement	ENSG00000225783	MIAT	1	-0.107	0.959412	0.248569	0.290747
Height	ENSG00000108819	PPP1R9B	1	-0.04	0.901783	0.248799	0.290962
High Density Lipoprotein Cholesterol levels	ENSG00000147036	LANCL3	1	-0.043	0.904416	0.248816	0.290962
Cardiovascular Diseases	ENSG00000167434	CA4	1	0.011	0.85768	0.248865	0.290994
Height	ENSG00000035720	STAP1	1	-0.001	0.868189	0.248921	0.291035
Basal Metabolic Rate	ENSG00000135631	RAB11FIP5	1	-0.086	0.942068	0.248999	0.291102
Diastolic Blood Pressure	ENSG00000158985	CDC42SE2	1	0.204	0.690551	0.249033	0.291124
Height	ENSG00000131389	SLC6A6	1	-0.111	0.964162	0.2492	0.291286
Basal Metabolic Rate	ENSG00000113758	DBN1	1	0.057	0.818793	0.249446	0.291507
Height	ENSG00000110514	MADD	1	0.294	0.613139	0.249547	0.291581
Hair Color	ENSG00000143416	SELENBP1	1	0.025	0.846813	0.249578	0.291605
Inflammatory Bowel Disease	ENSG00000014914	MTMR11	1	-0.034	0.898694	0.249914	0.291973
Forced Vital Capacity (FVC)	ENSG00000136929	HEMGN	1	-0.039	0.903491	0.25015	0.292199
Basal Metabolic Rate	ENSG00000155099	PIP4P2	1	0.016	0.855848	0.250252	0.292306
Basal Metabolic Rate	ENSG00000139567	ACVRL1	1	0.014	0.858219	0.250601	0.292654
Diastolic Blood Pressure	ENSG00000134222	PSRC1	1	0.132	0.755743	0.250746	0.29277
Systolic Blood Pressure	ENSG00000041353	RAB27B	1	0.05	0.827154	0.250756	0.29277
FEV1-FVC Ratio	ENSG00000007237	GAS7	1	-0.067	0.929179	0.250834	0.292849
Waist-hip Ratio	ENSG00000173369	C1QB	1	0.138	0.750679	0.250848	0.292852
Non-HDL Cholesterol levels	ENSG00000140455	USP3	1	0.08	0.8014	0.250972	0.292961
Forced Vital Capacity (FVC)	ENSG00000198336	MYL4	1	-0.031	0.898246	0.251054	0.293031
Low Density Lipoprotein Cholesterol levels	ENSG00000073150	PANX2	1	0.053	0.82515	0.251105	0.293078
Cardiovascular Diseases	ENSG00000169877	AHSP	1	0.094	0.789802	0.251331	0.293255
Triglyceride Levels	ENSG00000089692	LAG3	1	-0.152	1.00494	0.251656	0.293572
High Density Lipoprotein Cholesterol levels	ENSG00000100266	PACSIN2	1	-0.15	1.00325	0.251681	0.293588
Diastolic Blood Pressure	ENSG00000157873	TNFRSF14	1	0.146	0.745144	0.251759	0.293655
High Density Lipoprotein Cholesterol levels	ENSG00000093134	VNN3P	1	-0.027	0.896144	0.251786	0.293662
Height	ENSG00000143179	UCK2	1	0.223	0.678034	0.251812	0.293676
Basal Metabolic Rate	ENSG00000105352	CEACAM4	1	-0.006	0.877915	0.251838	0.293685
Eczema	ENSG00000196083	IL1RAP	1	-0.07	0.933794	0.251852	0.293689
Systolic Blood Pressure	ENSG00000104324	CPQ	1	0.235	0.667998	0.252121	0.293952
Systolic Blood Pressure	ENSG00000100385	IL2RB	1	0.073	0.81014	0.252522	0.294392
Total Cholesterol Measurement	ENSG00000138738	PRDM5	1	0.15	0.743002	0.25262	0.29446
Triglyceride Levels	ENSG00000076043	REXO2	1	0.056	0.825558	0.252844	0.29467
High Density Lipoprotein Cholesterol levels	ENSG00000128016	ZFP36	1	-0.106	0.967316	0.252885	0.294703
Basal Metabolic Rate	ENSG00000134531	EMP1	1	-0.423	1.24484	0.252988	0.294784
Low Density Lipoprotein Cholesterol levels	ENSG00000071967	CYBRD1	1	0.096	0.790828	0.252995	0.294784
Basal Metabolic Rate	ENSG00000166928	MS4A14	1	0.047	0.833958	0.253145	0.294935
Height	ENSG00000141526	SLC16A3	1	0.133	0.758872	0.253252	0.295032
Waist-hip Ratio	ENSG00000134905	CARS2	1	0.135	0.757198	0.2533	0.295053
Total Cholesterol Measurement	ENSG00000188895	MSL1	1	-0.282	1.12238	0.253364	0.295103
Systolic Blood Pressure	ENSG00000168394	TAP1	1	0.115	0.774839	0.253382	0.295103
Low Density Lipoprotein Cholesterol levels	ENSG00000120885	CLU	1	-0.106	0.96835	0.253392	0.295103
Diastolic Blood Pressure	ENSG00000156273	BACH1	1	0.093	0.794344	0.253528	0.295242
High Density Lipoprotein Cholesterol levels	ENSG00000188191	PRKAR1B	1	-0.016	0.890245	0.253762	0.295466
Forced Vital Capacity (FVC)	ENSG00000072422	RHOBTB1	1	0.133	0.76019	0.254076	0.295769
Height	ENSG00000137757	CASP5	1	-0.564	1.37178	0.254235	0.295941
Diastolic Blood Pressure	ENSG00000153094	BCL2L11	1	0.009	0.869296	0.254285	0.295953
Low Density Lipoprotein Cholesterol levels	ENSG00000176083	ZNF683	1	-0.139	0.999339	0.254389	0.296058
Basal Metabolic Rate	ENSG00000105993	DNAJB6	1	0.072	0.814542	0.254582	0.296245
Waist-hip Ratio	ENSG00000140526	ABHD2	1	-0.004	0.88134	0.254631	0.296276
Total Cholesterol Measurement	ENSG00000106665	CLIP2	1	0.129	0.764816	0.254772	0.296403
Coronary Artery Disease	ENSG00000134755	DSC2	1	0.082	0.80618	0.254827	0.296454
Low Density Lipoprotein Cholesterol levels	ENSG00000188895	MSL1	1	-0.202	1.05561	0.254837	0.296454
Inflammatory Bowel Disease	ENSG00000166165	CKB	1	0.161	0.737308	0.255152	0.29672
Total Cholesterol Measurement	ENSG00000100731	PCNX1	1	0.106	0.785736	0.25521	0.296763
Diastolic Blood Pressure	ENSG00000160145	KALRN	1	0.228	0.678584	0.255261	0.296809
Height	ENSG00000134897	BIVM	1	0.06	0.826488	0.255395	0.296915
Non-HDL Cholesterol levels	ENSG00000172927	MYEOV	1	-0.058	0.930323	0.255438	0.296953
FEV1-FVC Ratio	ENSG00000230257	NFE4	1	0.127	0.767763	0.255509	0.297021
Systolic Blood Pressure	ENSG00000111796	KLRB1	1	0.111	0.781851	0.255519	0.297021
Hair Color	ENSG00000141574	SECTM1	1	0.083	0.806698	0.25565	0.297161
Non-HDL Cholesterol levels	ENSG00000065618	COL17A1	1	0.216	0.689797	0.25572	0.297229
Total Cholesterol Measurement	ENSG00000176083	ZNF683	1	-0.233	1.08531	0.255921	0.297413
Height	ENSG00000150760	DOCK1	1	-0.286	1.13203	0.25595	0.297435
Waist-hip Ratio	ENSG00000140932	CMTM2	1	0.008	0.873326	0.256004	0.297484
Systolic Blood Pressure	ENSG00000111252	SH2B3	1	0.156	0.743113	0.256056	0.297532
Non-HDL Cholesterol levels	ENSG00000143878	RHOB	1	-0.107	0.974937	0.256183	0.297646
Systolic Blood Pressure	ENSG00000134152	KATNBL1	1	-0.096	0.965254	0.256186	0.297646
Non-HDL Cholesterol levels	ENSG00000198892	SHISA4	1	-0.025	0.902879	0.256267	0.29772
Triglyceride Levels	ENSG00000161011	SQSTM1	1	0.092	0.80011	0.256441	0.297879
Diastolic Blood Pressure	ENSG00000081985	IL12RB2	1	0.196	0.70858	0.256516	0.297928
Height	ENSG00000079393	DUSP13B	1	-0.277	1.12585	0.256688	0.298098
Diastolic Blood Pressure	ENSG00000111252	SH2B3	1	0.152	0.747968	0.256904	0.298288
Triglyceride Levels	ENSG00000079459	FDFT1	1	-0.015	0.895308	0.256925	0.298288
Waist-hip Ratio	ENSG00000104774	MAN2B1	1	0.223	0.685376	0.256927	0.298288
Low Density Lipoprotein Cholesterol levels	ENSG00000062716	VMP1	1	-0.018	0.898044	0.256973	0.298308
Diastolic Blood Pressure	ENSG00000147416	ATP6V1B2	1	0.187	0.717318	0.257051	0.29838
Height	ENSG00000146416	AIG1	1	-0.118	0.986432	0.257056	0.29838
High Density Lipoprotein Cholesterol levels	ENSG00000134531	EMP1	1	-0.326	1.17008	0.257108	0.298415
Diastolic Blood Pressure	ENSG00000129675	ARHGEF6	1	0.201	0.70505	0.257108	0.298415
Height	ENSG00000090020	SLC9A1	1	0.212	0.69537	0.257126	0.298423
High Density Lipoprotein Cholesterol levels	ENSG00000136867	SLC31A2	1	-0.251	1.10418	0.257229	0.29853
Diastolic Blood Pressure	ENSG00000123838	C4BPA	1	0.176	0.727704	0.257497	0.298767
Triglyceride Levels	ENSG00000117643	MAN1C1	1	0.176	0.727704	0.257497	0.298767
Diastolic Blood Pressure	ENSG00000118113	MMP8	1	0.12	0.777306	0.257586	0.298856
Triglyceride Levels	ENSG00000086548	CEACAM6	1	0.042	0.846731	0.257882	0.299124
Low Density Lipoprotein Cholesterol levels	ENSG00000120051	CFAP58	1	-0.006	0.889244	0.25793	0.299167
Low Density Lipoprotein Cholesterol levels	ENSG00000166145	SPINT1	1	-0.125	0.995171	0.258283	0.299551
Hair Color	ENSG00000166165	CKB	1	0.14	0.760907	0.258379	0.299635
Low Density Lipoprotein Cholesterol levels	ENSG00000216588	IGSF23	1	-0.032	0.913132	0.258402	0.299639
Height	ENSG00000135046	ANXA1	1	-0.455	1.28749	0.258432	0.299648
Hypothyroidism	ENSG00000054654	SYNE2	1	0.146	0.755814	0.258515	0.299732
Cardiovascular Diseases	ENSG00000136842	TMOD1	1	0.16	0.743608	0.258633	0.299831
Triglyceride Levels	ENSG00000167994	RAB3IL1	1	-0.176	1.04121	0.258704	0.299891
Basal Metabolic Rate	ENSG00000100284	TOM1	1	0.205	0.703897	0.258718	0.299891
Basal Metabolic Rate	ENSG00000158710	TAGLN2	1	-0.203	1.06533	0.258801	0.299963
Waist-hip Ratio	ENSG00000197353	LYPD2	1	0.049	0.842204	0.258822	0.299974
Heel T Score	ENSG00000169704	GP9	1	0.014	0.873251	0.258849	0.299993
High Density Lipoprotein Cholesterol levels	ENSG00000103507	BCKDK	1	-0.026	0.908928	0.258981	0.300134
Heel T Score	ENSG00000119681	LTBP2	1	-0.116	0.988697	0.259	0.300142
Systolic Blood Pressure	ENSG00000153823	PID1	1	0.041	0.84973	0.259069	0.300198
Systolic Blood Pressure	ENSG00000102245	CD40LG	1	0.182	0.724846	0.259102	0.300223
Non-HDL Cholesterol levels	ENSG00000108239	TBC1D12	1	0.139	0.76306	0.259172	0.300261
Total Cholesterol Measurement	ENSG00000172367	NHERF4	1	0.221	0.690388	0.259172	0.300261
Diastolic Blood Pressure	ENSG00000102245	CD40LG	1	0.197	0.711827	0.259285	0.300359
Height	ENSG00000072042	RDH11	1	-0.07	0.948683	0.259371	0.300433
Height	ENSG00000129933	MAU2	1	0.155	0.749357	0.259475	0.300541
Height	ENSG00000177830	CHID1	1	0.093	0.804362	0.259488	0.300544
High Density Lipoprotein Cholesterol levels	ENSG00000168916	ZNF608	1	-0.148	1.0184	0.259632	0.300685
Total Cholesterol Measurement	ENSG00000081189	MEF2C	1	-0.188	1.0544	0.259868	0.300933
Triglyceride Levels	ENSG00000183023	SLC8A1	1	0.075	0.821005	0.259883	0.300938
Non-HDL Cholesterol levels	ENSG00000169083	AR	1	0.201	0.709297	0.259968	0.300998
Systolic Blood Pressure	ENSG00000075399	VPS9D1	1	0.142	0.761851	0.260079	0.301089
High Density Lipoprotein Cholesterol levels	ENSG00000138735	PDE5A	1	-0.17	1.04028	0.260717	0.301714
Diastolic Blood Pressure	ENSG00000101162	TUBB1	1	-0.006	0.894855	0.260926	0.301917
Triglyceride Levels	ENSG00000110448	CD5	1	0.052	0.843806	0.261233	0.302196
Low Density Lipoprotein Cholesterol levels	ENSG00000214253	FIS1	1	0.065	0.832748	0.261527	0.302493
Basal Metabolic Rate	ENSG00000124875	CXCL6	1	0.019	0.873729	0.261534	0.302493
Height	ENSG00000137312	FLOT1	1	-0.066	0.950024	0.26183	0.302798
Basal Metabolic Rate	ENSG00000182568	SATB1	1	-0.044	0.931091	0.262175	0.303146
Basal Metabolic Rate	ENSG00000174944	P2RY14	1	0.009	0.884138	0.262345	0.30333
High Density Lipoprotein Cholesterol levels	ENSG00000182923	CEP63	1	0.048	0.849952	0.262687	0.303648
Body Mass Index	ENSG00000099308	MAST3	1	0.202	0.712533	0.262736	0.303692
Basal Metabolic Rate	ENSG00000110315	RNF141	1	-0.027	0.917122	0.262796	0.303749
Systolic Blood Pressure	ENSG00000196139	AKR1C3	1	0.109	0.796086	0.263044	0.303959
Height	ENSG00000163464	CXCR1	1	-0.17	1.04604	0.263351	0.304288
Systolic Blood Pressure	ENSG00000057757	PITHD1	1	0.059	0.841562	0.263499	0.304447
High Density Lipoprotein Cholesterol levels	ENSG00000196872	CRACDL	1	-0.356	1.21274	0.263511	0.304448
Basal Metabolic Rate	ENSG00000103154	NECAB2	1	0.116	0.790676	0.263554	0.304484
Basal Metabolic Rate	ENSG00000165617	DACT1	1	-0.22	1.09123	0.263567	0.304484
Heel T Score	ENSG00000164938	TP53INP1	1	-0.023	0.915046	0.263577	0.304484
Basal Metabolic Rate	ENSG00000125170	DOK4	1	-0.042	0.932258	0.263688	0.304576
Height	ENSG00000213347	MXD3	1	0.157	0.754268	0.263721	0.3046
Diastolic Blood Pressure	ENSG00000162645	GBP2	1	0.201	0.71492	0.263734	0.304603
Basal Metabolic Rate	ENSG00000100647	SUSD6	1	-0.015	0.908626	0.263964	0.304817
Basal Metabolic Rate	ENSG00000107290	SETX	1	-0.147	1.02686	0.263996	0.304842
Height	ENSG00000102921	N4BP1	1	-0.505	1.34751	0.264049	0.30489
Low Density Lipoprotein Cholesterol levels	ENSG00000029534	ANK1	1	0.044	0.856036	0.26409	0.304925
Height	ENSG00000131165	CHMP1A	1	0.191	0.724599	0.264217	0.305058
Triglyceride Levels	ENSG00000159556	ISL2	1	0.037	0.862772	0.264349	0.305199
Total Cholesterol Measurement	ENSG00000112079	STK38	1	-0.24	1.11159	0.264629	0.305468
Basal Metabolic Rate	ENSG00000143546	S100A8	1	0.164	0.749444	0.264639	0.305468
Total Cholesterol Measurement	ENSG00000102580	DNAJC3	1	0.027	0.872371	0.2647	0.305514
Diastolic Blood Pressure	ENSG00000171385	KCND3	1	0.113	0.795527	0.264857	0.305657
Basal Metabolic Rate	ENSG00000013810	TACC3	1	0.089	0.817158	0.264919	0.30571
Waist-hip Ratio	ENSG00000136161	RCBTB2	1	0.105	0.802882	0.264964	0.30573
Heel T Score	ENSG00000061273	HDAC7	1	0.195	0.722147	0.264966	0.30573
Triglyceride Levels	ENSG00000134531	EMP1	1	-0.337	1.19953	0.26502	0.305768
Diastolic Blood Pressure	ENSG00000090339	ICAM1	1	0.209	0.709805	0.265112	0.305835
Systolic Blood Pressure	ENSG00000154642	C21orf91	1	0.188	0.728826	0.265227	0.305943
Heel T Score	ENSG00000118900	UBN1	1	-0.114	1	0.26528	0.305974
High Density Lipoprotein Cholesterol levels	ENSG00000104320	NBN	1	-0.035	0.92986	0.265678	0.306373
Low Density Lipoprotein Cholesterol levels	ENSG00000172927	MYEOV	1	-0.161	1.04315	0.26572	0.306391
Low Density Lipoprotein Cholesterol levels	ENSG00000112079	STK38	1	-0.118	1.00453	0.265727	0.306391
Triglyceride Levels	ENSG00000238243	OR2W3	1	0.072	0.833973	0.265818	0.306482
Body Mass Index	ENSG00000161911	TREML1	1	0.032	0.870479	0.266125	0.306759
Diastolic Blood Pressure	ENSG00000096006	CRISP3	1	0.179	0.738583	0.266315	0.30694
Total Cholesterol Measurement	ENSG00000101150	TPD52L2	1	0.066	0.840447	0.266433	0.307051
Diastolic Blood Pressure	ENSG00000235505	CASP4LP	1	0.216	0.705579	0.266506	0.307122
Total Cholesterol Measurement	ENSG00000163430	FSTL1	1	-0.073	0.965714	0.266527	0.307134
Non-HDL Cholesterol levels	ENSG00000136689	IL1RN	1	0.145	0.769784	0.266697	0.307316
Systolic Blood Pressure	ENSG00000206561	COLQ	1	0.111	0.800825	0.266954	0.307599
Height	ENSG00000160588	MPZL3	1	-0.338	1.20549	0.267033	0.307678
Basal Metabolic Rate	ENSG00000160932	LY6E	1	-0.081	0.974366	0.267241	0.307904
Height	ENSG00000130176	CNN1	1	-0.038	0.935645	0.26726	0.307913
Basal Metabolic Rate	ENSG00000213085	CFAP45	1	-0.117	1.00714	0.267394	0.308055
Low Density Lipoprotein Cholesterol levels	ENSG00000165949	IFI27	1	-0.008	0.909265	0.267608	0.308276
Basal Metabolic Rate	ENSG00000153179	RASSF3	1	0.066	0.842825	0.267785	0.308454
Systolic Blood Pressure	ENSG00000128284	APOL3	1	0.208	0.715016	0.268005	0.308655
Total Cholesterol Measurement	ENSG00000064547	LPAR2	1	0.063	0.846018	0.26806	0.308693
Waist-hip Ratio	ENSG00000168899	VAMP5	1	0.099	0.813548	0.26808	0.308703
Basal Metabolic Rate	ENSG00000182022	CHST15	1	0.246	0.681137	0.268306	0.308937
Total Cholesterol Measurement	ENSG00000110077	MS4A6A	1	-0.358	1.22692	0.268366	0.308981
Systolic Blood Pressure	ENSG00000189430	NCR1	1	0.141	0.776996	0.268926	0.30955
Diastolic Blood Pressure	ENSG00000114770	ABCC5	1	0.249	0.679309	0.268928	0.30955
Height	ENSG00000008516	MMP25	1	0.303	0.630546	0.26899	0.309596
High Density Lipoprotein Cholesterol levels	ENSG00000149131	SERPING1	1	-0.062	0.96077	0.269002	0.309597
Basal Metabolic Rate	ENSG00000151694	ADAM17	1	-0.033	0.9353	0.269394	0.309996
Systolic Blood Pressure	ENSG00000153094	BCL2L11	1	-0.038	0.939915	0.269439	0.310034
Total Cholesterol Measurement	ENSG00000111335	OAS2	1	-0.218	1.10349	0.269693	0.310296
Non-HDL Cholesterol levels	ENSG00000144567	RETREG2	1	0.164	0.757415	0.2697	0.310296
Basal Metabolic Rate	ENSG00000213073	CHP1P2	1	0.183	0.74031	0.26977	0.310325
Waist-hip Ratio	ENSG00000160785	SLC25A44	1	-0.017	0.921716	0.269864	0.310419
Height	ENSG00000102554	KLF5	1	0.145	0.774968	0.269909	0.310459
Basal Metabolic Rate	ENSG00000235162	C12orf75	1	-0.166	1.05715	0.270041	0.310598
Non-HDL Cholesterol levels	ENSG00000150681	RGS18	1	-0.086	0.984669	0.270067	0.310614
High Density Lipoprotein Cholesterol levels	ENSG00000216588	IGSF23	1	-0.063	0.964345	0.27033	0.310852
Diastolic Blood Pressure	ENSG00000106066	CPVL	1	0.237	0.692322	0.270424	0.31092
Non-HDL Cholesterol levels	ENSG00000162599	NFIA	1	0.167	0.756097	0.270588	0.311083
Waist-hip Ratio	ENSG00000159348	CYB5R1	1	0.18	0.744415	0.270664	0.311114
Total Cholesterol Measurement	ENSG00000175294	CATSPER1	1	0.022	0.887865	0.270671	0.311114
Basal Metabolic Rate	ENSG00000156675	RAB11FIP1	1	-0.319	1.19778	0.270807	0.311245
Low Density Lipoprotein Cholesterol levels	ENSG00000127951	FGL2	1	-0.172	1.06468	0.270985	0.311423
Total Cholesterol Measurement	ENSG00000198363	ASPH	1	0.039	0.873064	0.271018	0.311435
Basal Metabolic Rate	ENSG00000123146	ADGRE5	1	-0.086	0.988727	0.272038	0.312437
Low Density Lipoprotein Cholesterol levels	ENSG00000100614	PPM1A	1	0.09	0.828605	0.272104	0.312474
Coronary Artery Disease	ENSG00000206177	HBM	1	0.085	0.833348	0.272213	0.312573
Diastolic Blood Pressure	ENSG00000075399	VPS9D1	1	0.192	0.735988	0.272272	0.312628
Heel T Score	ENSG00000011028	MRC2	1	-0.001	0.912048	0.27241	0.312721
Total Cholesterol Measurement	ENSG00000084764	MAPRE3	1	-0.152	1.04976	0.27247	0.312777
Low Density Lipoprotein Cholesterol levels	ENSG00000172037	LAMB2	1	-0.14	1.03898	0.272541	0.312845
Diastolic Blood Pressure	ENSG00000104774	MAN2B1	1	0.252	0.68188	0.272656	0.312938
Waist-hip Ratio	ENSG00000158089	GALNT14	1	0.155	0.770434	0.272736	0.313
Eczema	ENSG00000186074	CD300LF	1	0.166	0.760936	0.27307	0.313309
Diastolic Blood Pressure	ENSG00000007237	GAS7	1	-0.053	0.960788	0.27309	0.31331
Basal Metabolic Rate	ENSG00000104918	RETN	1	-0.319	1.20361	0.273137	0.313341
Diastolic Blood Pressure	ENSG00000153823	PID1	1	0.087	0.833142	0.273144	0.313341
High Density Lipoprotein Cholesterol levels	ENSG00000186480	INSIG1	1	-0.088	0.993601	0.273514	0.31374
Diastolic Blood Pressure	ENSG00000129355	CDKN2D	1	0.139	0.786319	0.273527	0.313742
High Density Lipoprotein Cholesterol levels	ENSG00000184113	CLDN5	1	0.224	0.70875	0.273567	0.313774
Low Density Lipoprotein Cholesterol levels	ENSG00000081189	MEF2C	1	-0.091	0.996851	0.273759	0.313956
Waist-hip Ratio	ENSG00000079739	PGM1	1	0.198	0.73303	0.273916	0.314097
Non-HDL Cholesterol levels	ENSG00000108100	CCNY	1	-0.078	0.985336	0.273936	0.314106
Height	ENSG00000157020	SEC13	1	-0.307	1.19506	0.274102	0.31427
Basal Metabolic Rate	ENSG00000153563	CD8A	1	-0.087	0.994193	0.27424	0.314416
Height	ENSG00000141179	PCTP	1	-0.217	1.11317	0.274274	0.314441
Basal Metabolic Rate	ENSG00000132155	RAF1	1	-0.124	1.02844	0.274428	0.31457
Total Cholesterol Measurement	ENSG00000072952	IRAG1	1	-0.283	1.17401	0.274464	0.314589
Waist-hip Ratio	ENSG00000197635	DPP4	1	0.16	0.768759	0.274539	0.314607
Basal Metabolic Rate	ENSG00000101084	RAB5IF	1	0.106	0.818189	0.274544	0.314607
Height	ENSG00000134107	BHLHE40	1	-0.14	1.04379	0.274755	0.314818
High Density Lipoprotein Cholesterol levels	ENSG00000225079	FTH1P22	1	0.168	0.761811	0.274774	0.314818
Basal Metabolic Rate	ENSG00000160796	NBEAL2	1	0.055	0.865288	0.27478	0.314818
Low Density Lipoprotein Cholesterol levels	ENSG00000169439	SDC2	1	-0.133	1.03749	0.274808	0.31483
Total Cholesterol Measurement	ENSG00000266401	DLGAP1-AS6	1	-0.035	0.947984	0.274925	0.314926
Basal Metabolic Rate	ENSG00000136193	SCRN1	1	-0.005	0.920773	0.275064	0.315059
Waist-hip Ratio	ENSG00000102796	DHRS12	1	0.155	0.774322	0.275151	0.315119
Non-HDL Cholesterol levels	ENSG00000170837	GPR27	1	0.113	0.812953	0.275236	0.31519
Non-HDL Cholesterol levels	ENSG00000164821	DEFA4	1	0.16	0.77006	0.275351	0.315308
Basal Metabolic Rate	ENSG00000116133	DHCR24	1	0.068	0.854462	0.275385	0.315333
Height	ENSG00000039523	RIPOR1	1	-0.24	1.13741	0.275625	0.315531
Total Cholesterol Measurement	ENSG00000167676	PLIN4	1	-0.013	0.929352	0.27571	0.315591
Non-HDL Cholesterol levels	ENSG00000166783	MARF1	1	0.259	0.679986	0.275833	0.315716
High Density Lipoprotein Cholesterol levels	ENSG00000184602	SNN	1	0.105	0.821371	0.275871	0.315746
Height	ENSG00000100095	SEZ6L	1	-0.293	1.18683	0.275951	0.315799
Systolic Blood Pressure	ENSG00000104774	MAN2B1	1	0.239	0.698833	0.276172	0.315986
Total Cholesterol Measurement	ENSG00000163737	PF4	1	-0.109	1.0189	0.276406	0.316218
Total Cholesterol Measurement	ENSG00000112303	VNN2	1	0.136	0.79381	0.276409	0.316218
Body Mass Index	ENSG00000180354	MTURN	1	0.171	0.7618	0.276502	0.31631
Systolic Blood Pressure	ENSG00000115170	ACVR1	1	0.177	0.756468	0.276617	0.316416
Basal Metabolic Rate	ENSG00000249662	LINC02218	1	-0.33	1.22254	0.276638	0.316427
Height	ENSG00000159842	ABR	1	0.186	0.748307	0.276689	0.316472
Non-HDL Cholesterol levels	ENSG00000163297	ANTXR2	1	-0.208	1.11084	0.276832	0.316596
Low Density Lipoprotein Cholesterol levels	ENSG00000140455	USP3	1	0.041	0.882098	0.276957	0.316726
Basal Metabolic Rate	ENSG00000139722	VPS37B	1	0.08	0.846355	0.27703	0.316784
Total Cholesterol Measurement	ENSG00000002586	CD99	1	-0.196	1.10036	0.277074	0.31682
Basal Metabolic Rate	ENSG00000170345	FOS	1	-0.058	0.973439	0.277095	0.316821
Forced Vital Capacity (FVC)	ENSG00000135083	CCNJL	1	0.097	0.830832	0.277097	0.316821
Total Cholesterol Measurement	ENSG00000146592	CREB5	1	-0.106	1.01774	0.277161	0.31688
Eczema	ENSG00000165092	ALDH1A1	1	0.106	0.823068	0.2774	0.3171
Basal Metabolic Rate	ENSG00000183690	EFHC2	1	-0.41	1.2983	0.277464	0.317161
Heel T Score	ENSG00000078804	TP53INP2	1	-0.047	0.96422	0.277545	0.317205
Low Density Lipoprotein Cholesterol levels	ENSG00000111110	PPM1H	1	0.188	0.747807	0.277549	0.317205
Height	ENSG00000122733	PHF24	1	-0.314	1.21032	0.277627	0.317281
Total Cholesterol Measurement	ENSG00000069943	PIGB	1	-0.368	1.26022	0.277691	0.317341
Eczema	ENSG00000159335	PTMS	1	-0.077	0.993004	0.278104	0.317774
High Density Lipoprotein Cholesterol levels	ENSG00000002586	CD99	1	-0.217	1.12213	0.278122	0.317782
Waist-hip Ratio	ENSG00000158850	B4GALT3	1	0.079	0.8494	0.278234	0.317883
Systolic Blood Pressure	ENSG00000140526	ABHD2	1	-0.036	0.955833	0.278422	0.318018
Diastolic Blood Pressure	ENSG00000135636	DYSF	1	0.11	0.821325	0.278536	0.318113
Height	ENSG00000174807	CD248	1	-0.412	1.30306	0.278539	0.318113
Height	ENSG00000149131	SERPING1	1	-0.24	1.14443	0.278581	0.318147
Basal Metabolic Rate	ENSG00000159496	RGL4	1	-0.015	0.936831	0.278613	0.318158
Height	ENSG00000185885	IFITM1	1	-0.035	0.955347	0.278642	0.318177
High Density Lipoprotein Cholesterol levels	ENSG00000101412	E2F1	1	-0.098	1.01362	0.278699	0.318216
Forced Vital Capacity (FVC)	ENSG00000169877	AHSP	1	0.11	0.822543	0.279248	0.31875
Diastolic Blood Pressure	ENSG00000164484	TMEM200A	1	0.234	0.70834	0.279519	0.319046
Systolic Blood Pressure	ENSG00000198858	R3HDM4	1	0.07	0.860139	0.279599	0.319125
Eczema	ENSG00000005381	MPO	1	0.115	0.818807	0.279768	0.319304
FEV1-FVC Ratio	ENSG00000014914	MTMR11	1	-0.204	1.11428	0.279913	0.319403
Eczema	ENSG00000149294	NCAM1	1	0.156	0.781201	0.279969	0.319448
Diastolic Blood Pressure	ENSG00000091106	NLRC4	1	0.031	0.897131	0.280093	0.319537
Height	ENSG00000107317	PTGDS	1	-0.219	1.12974	0.280584	0.32001
Total Cholesterol Measurement	ENSG00000133318	RTN3	1	0.156	0.782481	0.280757	0.320181
Waist-hip Ratio	ENSG00000165029	ABCA1	1	0.035	0.894749	0.280804	0.320217
Height	ENSG00000072310	SREBF1	1	0.007	0.92076	0.28083	0.320224
Basal Metabolic Rate	ENSG00000196872	CRACDL	1	-0.397	1.29579	0.280986	0.320362
Basal Metabolic Rate	ENSG00000163220	S100A9	1	0.161	0.778257	0.281012	0.320378
Low Density Lipoprotein Cholesterol levels	ENSG00000137193	PIM1	1	0.121	0.81549	0.281088	0.320451
Height	ENSG00000203804	ADAMTSL4-AS1	1	-0.487	1.38048	0.28141	0.320779
High Density Lipoprotein Cholesterol levels	ENSG00000176903	PNMA1	1	0.119	0.818235	0.281611	0.320968
Basal Metabolic Rate	ENSG00000101150	TPD52L2	1	0.076	0.858464	0.281775	0.321142
Triglyceride Levels	ENSG00000073150	PANX2	1	0.121	0.816717	0.281811	0.321156
Low Density Lipoprotein Cholesterol levels	ENSG00000116337	AMPD2	1	-0.041	0.967603	0.281992	0.321338
Low Density Lipoprotein Cholesterol levels	ENSG00000198892	SHISA4	1	-0.04	0.967127	0.282218	0.321567
Total Cholesterol Measurement	ENSG00000064490	RFXANK	1	0.18	0.763009	0.282512	0.321876
Waist-hip Ratio	ENSG00000038427	VCAN	1	0.185	0.758519	0.282615	0.321953
Waist-hip Ratio	ENSG00000103342	GSPT1	1	0.092	0.845133	0.282649	0.321979
High Density Lipoprotein Cholesterol levels	ENSG00000078902	TOLLIP	1	0.25	0.698561	0.282986	0.322322
High Density Lipoprotein Cholesterol levels	ENSG00000163508	EOMES	1	-0.03	0.96022	0.283419	0.322722
Basal Metabolic Rate	ENSG00000089692	LAG3	1	-0.168	1.08948	0.283687	0.323001
Basal Metabolic Rate	ENSG00000147065	MSN	1	-0.006	0.938533	0.283772	0.323083
Heel T Score	ENSG00000196663	TECPR2	1	0.005	0.928352	0.283813	0.323118
Waist-hip Ratio	ENSG00000091106	NLRC4	1	0.054	0.883099	0.284067	0.32338
Low Density Lipoprotein Cholesterol levels	ENSG00000197208	SLC22A4	1	0.066	0.872012	0.284131	0.323412
Basal Metabolic Rate	ENSG00000116685	KIAA2013	1	0.18	0.765628	0.284162	0.323416
High Density Lipoprotein Cholesterol levels	ENSG00000150594	ADRA2A	1	0.004	0.929972	0.28417	0.323416
Diastolic Blood Pressure	ENSG00000196139	AKR1C3	1	0.183	0.76295	0.28424	0.323483
Low Density Lipoprotein Cholesterol levels	ENSG00000180644	PRF1	1	0.105	0.835867	0.284284	0.32351
Basal Metabolic Rate	ENSG00000108387	SEPTIN4	1	0.067	0.871361	0.284287	0.32351
Non-HDL Cholesterol levels	ENSG00000149485	FADS1	1	0.187	0.759347	0.284324	0.323538
FEV1-FVC Ratio	ENSG00000082781	ITGB5	1	-0.005	0.939072	0.284527	0.323756
Total Cholesterol Measurement	ENSG00000119684	MLH3	1	0.025	0.911705	0.284878	0.324102
Height	ENSG00000030582	GRN	1	-0.208	1.12961	0.28489	0.324102
Basal Metabolic Rate	ENSG00000004399	PLXND1	1	0.14	0.804392	0.285011	0.324226
Height	ENSG00000131323	TRAF3	1	0.258	0.694203	0.285137	0.324329
Total Cholesterol Measurement	ENSG00000214253	FIS1	1	0.057	0.882343	0.285185	0.32437
Non-HDL Cholesterol levels	ENSG00000165801	ARHGEF40	1	-0.209	1.13164	0.285356	0.324511
Low Density Lipoprotein Cholesterol levels	ENSG00000113916	BCL6	1	0.014	0.923394	0.285611	0.324761
Height	ENSG00000176749	CDK5R1	1	-0.087	1.01807	0.285653	0.324796
Height	ENSG00000138463	SLC49A4	1	0.049	0.890726	0.28567	0.324801
Height	ENSG00000065665	SEC61A2	1	0.262	0.691255	0.285691	0.324811
Low Density Lipoprotein Cholesterol levels	ENSG00000163430	FSTL1	1	0.022	0.91671	0.286035	0.325177
Height	ENSG00000130749	ZC3H4	1	0.191	0.75835	0.286067	0.325186
Low Density Lipoprotein Cholesterol levels	ENSG00000153574	RPIA	1	0.194	0.755602	0.286108	0.325219
Height	ENSG00000184557	SOCS3	1	0.123	0.822525	0.28632	0.325447
Basal Metabolic Rate	ENSG00000250548	LINC01303	1	0.013	0.926115	0.28654	0.325656
High Density Lipoprotein Cholesterol levels	ENSG00000133216	EPHB2	1	-0.081	1.01463	0.286688	0.325811
Height	ENSG00000159674	SPON2	1	-0.084	1.01783	0.286871	0.325992
Waist-hip Ratio	ENSG00000132470	ITGB4	1	0.193	0.757843	0.286937	0.32604
Systolic Blood Pressure	ENSG00000162881	OXER1	1	0.043	0.898865	0.287023	0.326124
Diastolic Blood Pressure	ENSG00000106070	GRB10	1	0.159	0.790154	0.28717	0.326278
Basal Metabolic Rate	ENSG00000071967	CYBRD1	1	0.103	0.843269	0.287457	0.326563
Heel T Score	ENSG00000132514	CLEC10A	1	-0.052	0.989077	0.287502	0.326601
Height	ENSG00000158457	TSPAN33	1	-0.183	1.11299	0.287827	0.32693
Low Density Lipoprotein Cholesterol levels	ENSG00000108239	TBC1D12	1	0.131	0.817623	0.287856	0.326949
Diastolic Blood Pressure	ENSG00000114993	RTKN	1	0.206	0.747076	0.287868	0.326949
Height	ENSG00000115325	DOK1	1	-0.098	1.03318	0.287901	0.326974
Height	ENSG00000085063	CD59	1	-0.149	1.08165	0.288115	0.327163
Cardiovascular Diseases	ENSG00000133742	CA1	1	-0.088	1.02436	0.288176	0.327219
Height	ENSG00000122034	GTF3A	1	0.179	0.773018	0.288203	0.327222
Total Cholesterol Measurement	ENSG00000133216	EPHB2	1	-0.12	1.05485	0.288345	0.327369
Waist-hip Ratio	ENSG00000171604	CXXC5	1	0.062	0.883706	0.288491	0.327521
Waist-hip Ratio	ENSG00000198574	SH2D1B	1	0.048	0.89694	0.288514	0.327521
Low Density Lipoprotein Cholesterol levels	ENSG00000078902	TOLLIP	1	0.229	0.727384	0.289162	0.328162
Total Cholesterol Measurement	ENSG00000071967	CYBRD1	1	0.087	0.861495	0.289242	0.328212
Basal Metabolic Rate	ENSG00000110934	BIN2	1	-0.059	0.999258	0.289242	0.328212
Heel T Score	ENSG00000244617	ASPRV1	1	0.04	0.906213	0.289439	0.328367
Low Density Lipoprotein Cholesterol levels	ENSG00000002586	CD99	1	-0.147	1.08285	0.28949	0.328398
Systolic Blood Pressure	ENSG00000163221	S100A12	1	0.134	0.817749	0.289597	0.328494
Waist-hip Ratio	ENSG00000101335	MYL9	1	-0.096	1.0353	0.28977	0.328676
Heel T Score	ENSG00000083223	TUT7	1	0.016	0.929843	0.289945	0.328833
FEV1-FVC Ratio	ENSG00000163568	AIM2	1	0.247	0.711686	0.290033	0.328919
Triglyceride Levels	ENSG00000211445	GPX3	1	-0.103	1.04282	0.290189	0.329068
Total Cholesterol Measurement	ENSG00000113916	BCL6	1	-0.018	0.962602	0.290261	0.329084
Basal Metabolic Rate	ENSG00000082397	EPB41L3	1	0.223	0.734718	0.290261	0.329084
Height	ENSG00000151729	SLC25A4	1	0.096	0.855287	0.290532	0.329337
Height	ENSG00000154330	PGM5	1	0.13	0.823273	0.290622	0.329425
Height	ENSG00000196576	PLXNB2	1	0.237	0.722047	0.290641	0.329433
Heel T Score	ENSG00000147548	NSD3	1	0.18	0.776017	0.290659	0.329439
High Density Lipoprotein Cholesterol levels	ENSG00000096063	SRPK1	1	0.086	0.865652	0.291036	0.329772
High Density Lipoprotein Cholesterol levels	ENSG00000229474	PATL2	1	0.151	0.804267	0.291142	0.329879
Triglyceride Levels	ENSG00000033627	ATP6V0A1	1	0.216	0.742897	0.291275	0.330003
Low Density Lipoprotein Cholesterol levels	ENSG00000133874	RNF122	1	0.208	0.750533	0.291311	0.330029
High Density Lipoprotein Cholesterol levels	ENSG00000137193	PIM1	1	0.13	0.824488	0.291333	0.330041
Systolic Blood Pressure	ENSG00000160179	ABCG1	1	0.146	0.80953	0.291456	0.330167
Diastolic Blood Pressure	ENSG00000217128	FNIP1	1	0.114	0.840065	0.291572	0.330257
Diastolic Blood Pressure	ENSG00000041353	RAB27B	1	0.109	0.844886	0.291618	0.330282
Triglyceride Levels	ENSG00000091592	NLRP1	1	-0.094	1.03742	0.291636	0.330289
Triglyceride Levels	ENSG00000115590	IL1R2	1	-0.081	1.02542	0.291791	0.330431
Height	ENSG00000135525	MAP7	1	-0.291	1.22467	0.291809	0.330431
Waist-hip Ratio	ENSG00000141622	ARK2C	1	0.064	0.888084	0.291904	0.330524
Basal Metabolic Rate	ENSG00000081189	MEF2C	1	-0.133	1.07539	0.29208	0.33071
Heel T Score	ENSG00000113924	HGD	1	-0.049	0.995786	0.29214	0.330762
Diastolic Blood Pressure	ENSG00000163568	AIM2	1	0.243	0.718657	0.292179	0.330767
Basal Metabolic Rate	ENSG00000213145	CRIP1	1	-0.159	1.10042	0.292235	0.330804
Cardiovascular Diseases	ENSG00000164047	CAMP	1	0.12	0.835642	0.292303	0.330868
Total Cholesterol Measurement	ENSG00000169439	SDC2	1	-0.137	1.08046	0.292649	0.331178
Total Cholesterol Measurement	ENSG00000116729	WLS	1	0.091	0.864561	0.293075	0.331564
Systolic Blood Pressure	ENSG00000091106	NLRC4	1	0.041	0.912223	0.293131	0.331614
Basal Metabolic Rate	ENSG00000113161	HMGCR	1	0.011	0.941151	0.293332	0.331786
Low Density Lipoprotein Cholesterol levels	ENSG00000151136	ABTB3	1	-0.011	0.962188	0.293382	0.33183
Total Cholesterol Measurement	ENSG00000172927	MYEOV	1	-0.174	1.11757	0.293493	0.331936
Non-HDL Cholesterol levels	ENSG00000172331	BPGM	1	-0.018	0.969854	0.293882	0.332333
Height	ENSG00000111674	ENO2	1	0.111	0.846993	0.293904	0.332338
Diastolic Blood Pressure	ENSG00000176834	VSIG10	1	0.186	0.77589	0.294124	0.332519
Heel T Score	ENSG00000095932	SMIM24	1	-0.089	1.03834	0.294277	0.332664
Height	ENSG00000179698	WDR97	1	0.289	0.678188	0.294463	0.332833
Height	ENSG00000148154	UGCG	1	0.062	0.894962	0.294598	0.332958
Basal Metabolic Rate	ENSG00000186469	GNG2	1	0.213	0.751129	0.294751	0.333091
High Density Lipoprotein Cholesterol levels	ENSG00000069943	PIGB	1	-0.279	1.22092	0.294837	0.33316
Triglyceride Levels	ENSG00000010327	STAB1	1	-0.088	1.03891	0.294984	0.333299
Systolic Blood Pressure	ENSG00000166825	ANPEP	1	0.19	0.773627	0.295092	0.333407
Systolic Blood Pressure	ENSG00000111961	SASH1	1	0.08	0.878847	0.29518	0.333479
Diastolic Blood Pressure	ENSG00000008283	CYB561	1	0.235	0.730965	0.295302	0.333589
Total Cholesterol Measurement	ENSG00000189077	TMEM120A	1	0.149	0.813302	0.295399	0.333686
Diastolic Blood Pressure	ENSG00000070501	POLB	1	0.143	0.819282	0.295543	0.333827
Body Mass Index	ENSG00000038427	VCAN	1	0.207	0.758107	0.295549	0.333827
Total Cholesterol Measurement	ENSG00000229314	ORM1	1	0.02	0.937272	0.295751	0.333988
Height	ENSG00000165457	FOLR2	1	-0.421	1.35927	0.295831	0.334064
Basal Metabolic Rate	ENSG00000149798	CDC42EP2	1	-0.217	1.16416	0.295843	0.334064
Waist-hip Ratio	ENSG00000139832	RAB20	1	0.107	0.854565	0.296034	0.334242
Height	ENSG00000198561	CTNND1	1	0.117	0.845	0.296037	0.334242
Basal Metabolic Rate	ENSG00000128016	ZFP36	1	-0.071	1.02519	0.296168	0.334362
Basal Metabolic Rate	ENSG00000164823	OSGIN2	1	0.048	0.911332	0.296197	0.334381
Total Cholesterol Measurement	ENSG00000104549	SQLE	1	-0.102	1.0558	0.296597	0.334778
Systolic Blood Pressure	ENSG00000070501	POLB	1	0.075	0.886657	0.296835	0.334992
Low Density Lipoprotein Cholesterol levels	ENSG00000158517	NCF1	1	0.032	0.928352	0.297084	0.335223
Basal Metabolic Rate	ENSG00000116679	IVNS1ABP	1	0.088	0.874655	0.297089	0.335223
Non-HDL Cholesterol levels	ENSG00000147394	ZNF185	1	0.171	0.79523	0.297196	0.335317
High Density Lipoprotein Cholesterol levels	ENSG00000106211	HSPB1	1	0.134	0.831105	0.297418	0.335502
Systolic Blood Pressure	ENSG00000141622	ARK2C	1	0.065	0.897541	0.297535	0.335603
Height	ENSG00000113368	LMNB1	1	-0.021	0.980572	0.297769	0.335805
Total Cholesterol Measurement	ENSG00000123091	RNF11	1	0.12	0.845171	0.297778	0.335805
Low Density Lipoprotein Cholesterol levels	ENSG00000065618	COL17A1	1	0.211	0.758323	0.298129	0.336149
Diastolic Blood Pressure	ENSG00000154917	RAB6B	1	0.155	0.812179	0.298149	0.33615
Diastolic Blood Pressure	ENSG00000157551	KCNJ15	1	0.148	0.819004	0.298206	0.336194
Height	ENSG00000070371	CLTCL1	1	0.25	0.721124	0.29832	0.336268
Hypothyroidism	ENSG00000167434	CA4	1	0.101	0.864608	0.298443	0.336393
Basal Metabolic Rate	ENSG00000064763	FAR2	1	-0.188	1.14279	0.298543	0.336491
Basal Metabolic Rate	ENSG00000170458	CD14	1	-0.129	1.08607	0.298557	0.336494
Basal Metabolic Rate	ENSG00000132334	PTPRE	1	-0.142	1.09866	0.298594	0.336518
FEV1-FVC Ratio	ENSG00000186074	CD300LF	1	0.183	0.786212	0.29873	0.336634
Total Cholesterol Measurement	ENSG00000147454	SLC25A37	1	0.202	0.767975	0.29876	0.336654
Total Cholesterol Measurement	ENSG00000168159	RNF187	1	0.134	0.83351	0.298814	0.336687
Heel T Score	ENSG00000138378	STAT4	1	0.173	0.796056	0.298864	0.336716
Systolic Blood Pressure	ENSG00000007237	GAS7	1	0	0.96277	0.298959	0.336794
Low Density Lipoprotein Cholesterol levels	ENSG00000069943	PIGB	1	-0.217	1.17187	0.299033	0.336851
Waist-hip Ratio	ENSG00000105610	KLF1	1	-0.102	1.06241	0.299615	0.337437
Diastolic Blood Pressure	ENSG00000158089	GALNT14	1	0.166	0.80442	0.299842	0.337638
Heel T Score	ENSG00000162551	ALPL	1	-0.069	1.03117	0.29988	0.337667
Systolic Blood Pressure	ENSG00000168899	VAMP5	1	0.094	0.87403	0.299933	0.337712
Height	ENSG00000114745	GORASP1	1	0.319	0.657016	0.299967	0.337738
Basal Metabolic Rate	ENSG00000133800	LYVE1	1	0.003	0.962246	0.300147	0.337902
Total Cholesterol Measurement	ENSG00000113108	APBB3	1	0.073	0.894691	0.30015	0.337902
Height	ENSG00000163823	CCR1	1	-0.104	1.06598	0.300359	0.338096
Total Cholesterol Measurement	ENSG00000196787	H2AC11	1	0.034	0.933657	0.300837	0.338523
Non-HDL Cholesterol levels	ENSG00000102145	GATA1	1	0.11	0.860605	0.301063	0.338764
Triglyceride Levels	ENSG00000172037	LAMB2	1	-0.101	1.06486	0.301166	0.338838
Heel T Score	ENSG00000158470	B4GALT5	1	0.094	0.876317	0.301196	0.338858
High Density Lipoprotein Cholesterol levels	ENSG00000078399	HOXA9	1	0.242	0.733467	0.301394	0.339039
Heel T Score	ENSG00000141854	MISP3	1	0.211	0.763585	0.301471	0.339098
High Density Lipoprotein Cholesterol levels	ENSG00000100614	PPM1A	1	0.109	0.862475	0.301569	0.339181
Waist-hip Ratio	ENSG00000145491	ROPN1L	1	0.134	0.8383	0.301584	0.339183
Systolic Blood Pressure	ENSG00000181220	ZNF746	1	0.136	0.836782	0.301825	0.339427
Forced Vital Capacity (FVC)	ENSG00000136999	CCN3	1	0.085	0.886883	0.302211	0.339819
Non-HDL Cholesterol levels	ENSG00000125148	MT2A	1	0.119	0.854148	0.302336	0.339918
Cardiovascular Diseases	ENSG00000167992	VWCE	1	-0.018	0.987244	0.302469	0.340054
Non-HDL Cholesterol levels	ENSG00000126003	PLAGL2	1	0.07	0.902172	0.302613	0.340188
Systolic Blood Pressure	ENSG00000158089	GALNT14	1	0.128	0.846364	0.302874	0.340454
Systolic Blood Pressure	ENSG00000173369	C1QB	1	0.129	0.845621	0.303004	0.340585
Non-HDL Cholesterol levels	ENSG00000175746	LINC02915	1	-0.053	1.02237	0.303028	0.340585
Diastolic Blood Pressure	ENSG00000095303	PTGS1	1	0.098	0.875879	0.303093	0.340644
Height	ENSG00000170956	CEACAM3	1	-0.224	1.1888	0.303192	0.340727
Non-HDL Cholesterol levels	ENSG00000132514	CLEC10A	1	0.03	0.942331	0.30331	0.340835
Non-HDL Cholesterol levels	ENSG00000120594	PLXDC2	1	0.07	0.904388	0.3038	0.341354
Systolic Blood Pressure	ENSG00000130300	PLVAP	1	-0.066	1.03669	0.30382	0.341363
Triglyceride Levels	ENSG00000130433	CACNG6	1	-0.064	1.03488	0.303884	0.341408
Low Density Lipoprotein Cholesterol levels	ENSG00000123091	RNF11	1	0.17	0.807311	0.303901	0.341413
Low Density Lipoprotein Cholesterol levels	ENSG00000104549	SQLE	1	-0.01	0.983294	0.304345	0.341884
Diastolic Blood Pressure	ENSG00000115339	GALNT3	1	0.091	0.885157	0.30445	0.341988
Waist-hip Ratio	ENSG00000254789		1	0.142	0.835784	0.304618	0.342148
Eczema	ENSG00000141622	ARK2C	1	0.082	0.89447	0.304747	0.342252
Low Density Lipoprotein Cholesterol levels	ENSG00000138621	PPCDC	1	-0.211	1.18062	0.305019	0.342515
Total Cholesterol Measurement	ENSG00000186480	INSIG1	1	-0.035	1.00935	0.30517	0.342671
Basal Metabolic Rate	ENSG00000183019	MCEMP1	1	-0.071	1.04453	0.305204	0.342694
Low Density Lipoprotein Cholesterol levels	ENSG00000113924	HGD	1	-0.157	1.12944	0.305644	0.343111
Total Cholesterol Measurement	ENSG00000078902	TOLLIP	1	0.25	0.732145	0.305652	0.343111
Basal Metabolic Rate	ENSG00000070190	DAPP1	1	-0.033	1.00843	0.305662	0.343111
Non-HDL Cholesterol levels	ENSG00000260979	USP7-AS1	1	0.249	0.733169	0.305684	0.343122
Systolic Blood Pressure	ENSG00000100225	FBXO7	1	0.018	0.959477	0.306084	0.343557
Heel T Score	ENSG00000075426	FOSL2	1	0.145	0.835867	0.30636	0.343852
Systolic Blood Pressure	ENSG00000168062	BATF2	1	0.131	0.850036	0.306634	0.344091
Diastolic Blood Pressure	ENSG00000011422	PLAUR	1	-0.062	1.03886	0.306652	0.344096
Basal Metabolic Rate	ENSG00000138166	DUSP5	1	-0.017	0.995843	0.307138	0.344585
Heel T Score	ENSG00000143774	GUK1	1	-0.106	1.08348	0.307358	0.344804
High Density Lipoprotein Cholesterol levels	ENSG00000103942	HOMER2	1	0.127	0.855338	0.307421	0.34486
Height	ENSG00000178966	RMI1	1	0.223	0.761479	0.307547	0.344988
Systolic Blood Pressure	ENSG00000131471	AOC3	1	0.109	0.874004	0.307991	0.345402
Hair Color	ENSG00000047597	XK	1	0.142	0.841751	0.308059	0.345435
Basal Metabolic Rate	ENSG00000198363	ASPH	1	0.059	0.92324	0.30809	0.345457
High Density Lipoprotein Cholesterol levels	ENSG00000105281	SLC1A5	1	0.046	0.936355	0.308277	0.345628
High Density Lipoprotein Cholesterol levels	ENSG00000138621	PPCDC	1	-0.295	1.27106	0.308281	0.345628
Height	ENSG00000110944	IL23A	1	0.22	0.765628	0.308311	0.345646
Non-HDL Cholesterol levels	ENSG00000115165	CYTIP	1	0.014	0.967854	0.308322	0.345646
Triglyceride Levels	ENSG00000186480	INSIG1	1	-0.003	0.984866	0.308482	0.345783
Basal Metabolic Rate	ENSG00000157227	MMP14	1	0.008	0.974107	0.308503	0.345793
Systolic Blood Pressure	ENSG00000159348	CYB5R1	1	0.194	0.791828	0.308726	0.346015
Triglyceride Levels	ENSG00000057757	PITHD1	1	-0.053	1.03502	0.308976	0.346252
Waist-hip Ratio	ENSG00000179526	SHARPIN	1	0.163	0.822866	0.309069	0.346329
Systolic Blood Pressure	ENSG00000172005	MAL	1	0.224	0.763156	0.309234	0.346485
Low Density Lipoprotein Cholesterol levels	ENSG00000133216	EPHB2	1	-0.008	0.991423	0.309286	0.34653
Height	ENSG00000170876	TMEM43	1	-0.248	1.22801	0.309496	0.346736
Height	ENSG00000223609	HBD	1	-0.283	1.26274	0.309607	0.346847
Diastolic Blood Pressure	ENSG00000134905	CARS2	1	0.15	0.83678	0.309725	0.346965
Diastolic Blood Pressure	ENSG00000111802	TDP2	1	0.187	0.80042	0.309764	0.34698
Forced Vital Capacity (FVC)	ENSG00000047597	XK	1	0.126	0.860735	0.30991	0.347129
Diastolic Blood Pressure	ENSG00000165626	BEND7	1	0.001	0.98487	0.310417	0.347627
Waist-hip Ratio	ENSG00000181788	SIAH2	1	0.079	0.908617	0.31076	0.347951
Total Cholesterol Measurement	ENSG00000096063	SRPK1	1	0.142	0.846494	0.310777	0.347951
High Density Lipoprotein Cholesterol levels	ENSG00000229124	VIM-AS1	1	-0.104	1.08921	0.310782	0.347951
Heel T Score	ENSG00000178297	TMPRSS9	1	0.12	0.868536	0.310965	0.348141
Cardiovascular Diseases	ENSG00000196549	MME	1	0.019	0.968285	0.310998	0.348149
Height	ENSG00000102978	POLR2C	1	0.041	0.946686	0.311057	0.348187
Heel T Score	ENSG00000171611	PTCRA	1	0.122	0.867103	0.311267	0.348409
Diastolic Blood Pressure	ENSG00000140932	CMTM2	1	0.018	0.969854	0.311288	0.348418
Heel T Score	ENSG00000138061	CYP1B1	1	0.132	0.857503	0.311423	0.348544
Low Density Lipoprotein Cholesterol levels	ENSG00000095932	SMIM24	1	-0.15	1.13613	0.311438	0.348544
Height	ENSG00000178075	GRAMD1C	1	-0.012	1.00043	0.311745	0.348845
Total Cholesterol Measurement	ENSG00000132514	CLEC10A	1	-0.148	1.13639	0.312393	0.349484
Height	ENSG00000111424	VDR	1	-0.347	1.33356	0.312456	0.34954
Total Cholesterol Measurement	ENSG00000078399	HOXA9	1	0.229	0.763637	0.312667	0.349734
Height	ENSG00000136490	LIMD2	1	0.249	0.744011	0.312786	0.349824
Total Cholesterol Measurement	ENSG00000127951	FGL2	1	-0.172	1.16179	0.313078	0.350137
Height	ENSG00000113231	PDE8B	1	0.341	0.653564	0.313302	0.350316
Triglyceride Levels	ENSG00000144136	SLC20A1	1	0.007	0.984846	0.31332	0.350322
Height	ENSG00000149798	CDC42EP2	1	-0.411	1.40073	0.313775	0.35074
Height	ENSG00000160570	DEDD2	1	-0.036	1.02848	0.313783	0.35074
Triglyceride Levels	ENSG00000169439	SDC2	1	-0.091	1.08346	0.313956	0.350905
Total Cholesterol Measurement	ENSG00000172037	LAMB2	1	-0.118	1.11054	0.314073	0.351021
Diastolic Blood Pressure	ENSG00000155366	RHOC	1	0.098	0.896214	0.314196	0.351145
Total Cholesterol Measurement	ENSG00000029534	ANK1	1	0.106	0.888568	0.314361	0.351315
High Density Lipoprotein Cholesterol levels	ENSG00000183087	GAS6	1	0.19	0.805325	0.314509	0.351438
Total Cholesterol Measurement	ENSG00000101849	TBL1X	1	0.084	0.910919	0.314619	0.351517
High Density Lipoprotein Cholesterol levels	ENSG00000104549	SQLE	1	-0.068	1.06231	0.314726	0.351622
Basal Metabolic Rate	ENSG00000179639	FCER1A	1	0.002	0.99347	0.315109	0.35196
Systolic Blood Pressure	ENSG00000102796	DHRS12	1	0.173	0.823255	0.315114	0.35196
Diastolic Blood Pressure	ENSG00000159348	CYB5R1	1	0.198	0.798394	0.31513	0.35196
Low Density Lipoprotein Cholesterol levels	ENSG00000162367	TAL1	1	0.137	0.859634	0.315419	0.352268
Heel T Score	ENSG00000108960	MMD	1	-0.084	1.07987	0.315461	0.35229
Hair Color	ENSG00000136732	GYPC	1	0.217	0.780077	0.3155	0.352302
High Density Lipoprotein Cholesterol levels	ENSG00000035681	NSMAF	1	0.174	0.823652	0.315933	0.352728
Triglyceride Levels	ENSG00000113924	HGD	1	-0.097	1.09398	0.315976	0.352758
Basal Metabolic Rate	ENSG00000184602	SNN	1	0.141	0.856652	0.315986	0.352758
Height	ENSG00000157017	GHRL	1	-0.208	1.20507	0.316134	0.352898
Total Cholesterol Measurement	ENSG00000120885	CLU	1	-0.105	1.10236	0.316151	0.3529
Forced Vital Capacity (FVC)	ENSG00000167992	VWCE	1	-0.023	1.02153	0.316613	0.353343
FEV1-FVC Ratio	ENSG00000166165	CKB	1	0.151	0.84789	0.316678	0.353383
Low Density Lipoprotein Cholesterol levels	ENSG00000196923	PDLIM7	1	0.029	0.970103	0.316863	0.353551
Low Density Lipoprotein Cholesterol levels	ENSG00000132514	CLEC10A	1	-0.058	1.05724	0.316962	0.353647
Low Density Lipoprotein Cholesterol levels	ENSG00000197852	INKA2	1	-0.155	1.15426	0.316999	0.353674
Non-HDL Cholesterol levels	ENSG00000161944	ASGR2	1	0.116	0.883926	0.31727	0.353934
Systolic Blood Pressure	ENSG00000186529	CYP4F3	1	0.1	0.901561	0.318149	0.354754
FEV1-FVC Ratio	ENSG00000136929	HEMGN	1	-0.026	1.0278	0.318161	0.354754
FEV1-FVC Ratio	ENSG00000113140	SPARC	1	0.134	0.867639	0.318225	0.354798
Basal Metabolic Rate	ENSG00000075618	FSCN1	1	-0.139	1.14148	0.318364	0.354881
Heel T Score	ENSG00000143595	AQP10	1	-0.128	1.13088	0.318546	0.355059
Low Density Lipoprotein Cholesterol levels	ENSG00000150681	RGS18	1	-0.121	1.12411	0.318651	0.355143
Low Density Lipoprotein Cholesterol levels	ENSG00000149485	FADS1	1	0.205	0.797252	0.318679	0.355146
Height	ENSG00000269970		1	0.023	0.980527	0.319054	0.355535
Total Cholesterol Measurement	ENSG00000158517	NCF1	1	0.061	0.942426	0.319073	0.355542
Heel T Score	ENSG00000108100	CCNY	1	-0.002	1.00648	0.319471	0.355956
Diastolic Blood Pressure	ENSG00000186529	CYP4F3	1	0.056	0.948559	0.319642	0.356103
Low Density Lipoprotein Cholesterol levels	ENSG00000149532	CPSF7	1	-0.025	1.03026	0.319788	0.356223
Height	ENSG00000165168	CYBB	1	-0.078	1.08402	0.320004	0.356377
Low Density Lipoprotein Cholesterol levels	ENSG00000169554	ZEB2	1	0.077	0.928403	0.320135	0.356494
Diastolic Blood Pressure	ENSG00000128284	APOL3	1	0.272	0.732497	0.320291	0.356653
High Density Lipoprotein Cholesterol levels	ENSG00000011198	ABHD5	1	0.006	1.00048	0.320456	0.356808
Non-HDL Cholesterol levels	ENSG00000162873	KLHDC8A	1	0.06	0.9462	0.320492	0.35682
Diastolic Blood Pressure	ENSG00000012223	LTF	1	0.1	0.905992	0.320522	0.356838
Triglyceride Levels	ENSG00000100325	ASCC2	1	-0.089	1.09649	0.320626	0.356939
High Density Lipoprotein Cholesterol levels	ENSG00000141854	MISP3	1	0.194	0.811802	0.320782	0.357089
Height	ENSG00000166289	PLEKHF1	1	0.189	0.81728	0.321044	0.357347
Basal Metabolic Rate	ENSG00000188895	MSL1	1	-0.207	1.2164	0.321065	0.357356
Height	ENSG00000250510	GPR162	1	-0.267	1.27724	0.321206	0.357484
Height	ENSG00000260244		1	0.056	0.951719	0.321252	0.357521
Height	ENSG00000130382	MLLT1	1	0.052	0.956143	0.32145	0.357698
High Density Lipoprotein Cholesterol levels	ENSG00000149809	TM7SF2	1	0.227	0.779794	0.321545	0.35777
High Density Lipoprotein Cholesterol levels	ENSG00000125780	TGM3	1	0.109	0.898848	0.321554	0.35777
Non-HDL Cholesterol levels	ENSG00000049089	COL9A2	1	0.03	0.978804	0.321683	0.357897
Non-HDL Cholesterol levels	ENSG00000204463	BAG6	1	0.124	0.883971	0.321694	0.357897
Total Cholesterol Measurement	ENSG00000238243	OR2W3	1	0.136	0.871931	0.321733	0.357926
FEV1-FVC Ratio	ENSG00000166947	EPB42	1	0.159	0.848787	0.321771	0.357953
Triglyceride Levels	ENSG00000151136	ABTB3	1	0.038	0.971339	0.321986	0.358164
Height	ENSG00000100485	SOS2	1	0.2	0.807869	0.322047	0.358218
Diastolic Blood Pressure	ENSG00000172005	MAL	1	0.222	0.785706	0.32208	0.35824
Height	ENSG00000188897		1	-0.114	1.12529	0.322189	0.358317
Triglyceride Levels	ENSG00000140455	USP3	1	0.135	0.873807	0.322213	0.358329
Total Cholesterol Measurement	ENSG00000169554	ZEB2	1	0.046	0.963749	0.322231	0.358335
Triglyceride Levels	ENSG00000153574	RPIA	1	0.216	0.792447	0.322496	0.358572
Height	ENSG00000067082	KLF6	1	-0.24	1.25378	0.32266	0.358682
Height	ENSG00000163958	ZDHHC19	1	0.037	0.973951	0.322782	0.358803
Height	ENSG00000186648	CARMIL3	1	0.247	0.761952	0.32303	0.359045
Forced Vital Capacity (FVC)	ENSG00000115758	ODC1	1	0.107	0.904638	0.323576	0.359555
Waist-hip Ratio	ENSG00000167434	CA4	1	0.092	0.91999	0.323659	0.359618
Height	ENSG00000128641	MYO1B	1	0.242	0.768132	0.323736	0.359689
Triglyceride Levels	ENSG00000101460	MAP1LC3A	1	0.018	0.995322	0.323831	0.359767
Height	ENSG00000102524	TNFSF13B	1	0.076	0.936537	0.323832	0.359767
Height	ENSG00000104043	ATP8B4	1	-0.172	1.1882	0.323955	0.359889
Systolic Blood Pressure	ENSG00000198216	CACNA1E	1	0.177	0.834486	0.324018	0.359944
FEV1-FVC Ratio	ENSG00000144677	CTDSPL	1	0.152	0.860021	0.324122	0.360045
High Density Lipoprotein Cholesterol levels	ENSG00000198892	SHISA4	1	-0.027	1.0418	0.324236	0.360158
FEV1-FVC Ratio	ENSG00000135838	NPL	1	0.108	0.905072	0.324351	0.360259
Basal Metabolic Rate	ENSG00000100731	PCNX1	1	0.164	0.848424	0.324449	0.360351
Basal Metabolic Rate	ENSG00000008513	ST3GAL1	1	0.139	0.874325	0.324742	0.360661
Low Density Lipoprotein Cholesterol levels	ENSG00000173868	PHOSPHO1	1	-0.267	1.28739	0.325035	0.360943
Triglyceride Levels	ENSG00000149781	FERMT3	1	0.126	0.888208	0.325114	0.361016
Height	ENSG00000162078	ZG16B	1	-0.045	1.06212	0.325175	0.361054
Waist-hip Ratio	ENSG00000141574	SECTM1	1	0.146	0.868008	0.325183	0.361054
Systolic Blood Pressure	ENSG00000137198	GMPR	1	0.123	0.89144	0.325213	0.361068
High Density Lipoprotein Cholesterol levels	ENSG00000167261	DPEP2	1	0.026	0.990103	0.325245	0.361089
Basal Metabolic Rate	ENSG00000160999	SH2B2	1	-0.222	1.24268	0.325432	0.361238
Height	ENSG00000101104	PABPC1L	1	0.246	0.766859	0.325493	0.361292
Height	ENSG00000188483	IER5L	1	0.066	0.950024	0.325542	0.361332
High Density Lipoprotein Cholesterol levels	ENSG00000065618	COL17A1	1	0.231	0.782465	0.32571	0.361485
Total Cholesterol Measurement	ENSG00000112306	RPS12	1	0.219	0.794777	0.325772	0.361514
Basal Metabolic Rate	ENSG00000135929	CYP27A1	1	0.009	1.00893	0.325987	0.361609
Height	ENSG00000146592	CREB5	1	-0.181	1.20237	0.325987	0.361609
Low Density Lipoprotein Cholesterol levels	ENSG00000108100	CCNY	1	-0.053	1.07207	0.325997	0.361609
Triglyceride Levels	ENSG00000029534	ANK1	1	0.143	0.872532	0.326002	0.361609
High Density Lipoprotein Cholesterol levels	ENSG00000000938	FGR	1	-0.066	1.08574	0.326187	0.3618
Basal Metabolic Rate	ENSG00000229124	VIM-AS1	1	-0.094	1.11463	0.326352	0.361967
Diastolic Blood Pressure	ENSG00000198574	SH2D1B	1	0.073	0.944756	0.326491	0.362093
Total Cholesterol Measurement	ENSG00000162873	KLHDC8A	1	-0.002	1.02129	0.326539	0.362131
Systolic Blood Pressure	ENSG00000133069	TMCC2	1	0.176	0.840077	0.326661	0.36224
Height	ENSG00000104320	NBN	1	-0.124	1.14627	0.326805	0.362359
Heel T Score	ENSG00000065534	MYLK	1	0.117	0.901179	0.327171	0.362715
Diastolic Blood Pressure	ENSG00000197635	DPP4	1	0.218	0.798194	0.327228	0.362764
Basal Metabolic Rate	ENSG00000148180	GSN	1	-0.056	1.07797	0.327276	0.362787
FEV1-FVC Ratio	ENSG00000101856	PGRMC1	1	0.152	0.865821	0.327374	0.362882
Height	ENSG00000130598	TNNI2	1	0.032	0.988916	0.327654	0.36315
Waist-hip Ratio	ENSG00000134668	SPOCD1	1	0.104	0.915435	0.327694	0.363175
Systolic Blood Pressure	ENSG00000185630	PBX1	1	0.15	0.868478	0.327717	0.363175
Low Density Lipoprotein Cholesterol levels	ENSG00000166033	HTRA1	1	0.039	0.982061	0.3278	0.363223
Basal Metabolic Rate	ENSG00000148719	DNAJB12	1	0.227	0.789997	0.327835	0.363246
Basal Metabolic Rate	ENSG00000101457	DNTTIP1	1	0.228	0.789075	0.327896	0.363285
Hair Color	ENSG00000167992	VWCE	1	0.022	1.00026	0.328199	0.363562
Non-HDL Cholesterol levels	ENSG00000167552	TUBA1A	1	0.059	0.96252	0.328252	0.363606
Waist-hip Ratio	ENSG00000008438	PGLYRP1	1	0.009	1.01388	0.328353	0.363704
Body Mass Index	ENSG00000167992	VWCE	1	-0.091	1.11623	0.328372	0.36371
Height	ENSG00000180891	CUEDC1	1	-0.046	1.071	0.328737	0.364085
FEV1-FVC Ratio	ENSG00000169313	P2RY12	1	0.076	0.946107	0.328751	0.364085
Total Cholesterol Measurement	ENSG00000198892	SHISA4	1	-0.083	1.10966	0.329076	0.364432
Triglyceride Levels	ENSG00000104904	OAZ1	1	-0.008	1.03296	0.329145	0.364475
FEV1-FVC Ratio	ENSG00000082146	STRADB	1	0.198	0.821871	0.329152	0.364475
Cardiovascular Diseases	ENSG00000204010	IFIT1B	1	0.149	0.872674	0.329479	0.364804
Basal Metabolic Rate	ENSG00000005238	ATOSB	1	-0.084	1.11184	0.329578	0.364856
Total Cholesterol Measurement	ENSG00000137575	SDCBP	1	0.183	0.837982	0.329579	0.364856
Basal Metabolic Rate	ENSG00000131480	AOC2	1	-0.049	1.07599	0.329602	0.364867
Basal Metabolic Rate	ENSG00000167536	DHRS13	1	0.233	0.786975	0.32975	0.365016
Total Cholesterol Measurement	ENSG00000105610	KLF1	1	-0.442	1.48014	0.329943	0.365186
Triglyceride Levels	ENSG00000100614	PPM1A	1	0.152	0.870433	0.329943	0.365186
Triglyceride Levels	ENSG00000163430	FSTL1	1	0.06	0.966092	0.330557	0.365821
Total Cholesterol Measurement	ENSG00000143774	GUK1	1	-0.263	1.29827	0.330638	0.365896
FEV1-FVC Ratio	ENSG00000180354	MTURN	1	0.157	0.866661	0.330703	0.365927
Height	ENSG00000110076	NRXN2	1	0.224	0.797785	0.330706	0.365927
Basal Metabolic Rate	ENSG00000113108	APBB3	1	0.128	0.896895	0.33093	0.366145
Triglyceride Levels	ENSG00000156510	HKDC1	1	0.007	1.02176	0.331124	0.366331
Low Density Lipoprotein Cholesterol levels	ENSG00000236279	CLEC2L	1	0	1.02911	0.331191	0.36639
Basal Metabolic Rate	ENSG00000154359	LONRF1	1	0.191	0.832594	0.331219	0.366406
Height	ENSG00000064547	LPAR2	1	-0.015	1.04492	0.331368	0.366556
Basal Metabolic Rate	ENSG00000106780	MEGF9	1	-0.039	1.06987	0.331476	0.366661
Diastolic Blood Pressure	ENSG00000145491	ROPN1L	1	0.139	0.886829	0.331611	0.366795
Height	ENSG00000102362	SYTL4	1	0.21	0.813979	0.331777	0.366907
Basal Metabolic Rate	ENSG00000105339	DENND3	1	0.14	0.886107	0.331779	0.366907
Basal Metabolic Rate	ENSG00000225783	MIAT	1	0.033	0.996446	0.331823	0.366941
Low Density Lipoprotein Cholesterol levels	ENSG00000136689	IL1RN	1	0.158	0.868211	0.332141	0.367264
Total Cholesterol Measurement	ENSG00000150681	RGS18	1	-0.158	1.19435	0.332262	0.367373
Basal Metabolic Rate	ENSG00000169891	REPS2	1	0.119	0.908661	0.332267	0.367373
Triglyceride Levels	ENSG00000083223	TUT7	1	0.027	1.00363	0.332307	0.367403
Low Density Lipoprotein Cholesterol levels	ENSG00000143774	GUK1	1	-0.106	1.14108	0.332417	0.367511
FEV1-FVC Ratio	ENSG00000072422	RHOBTB1	1	0.138	0.889802	0.332668	0.367772
High Density Lipoprotein Cholesterol levels	ENSG00000173210	ABLIM3	1	-0.081	1.1161	0.33277	0.367856
Systolic Blood Pressure	ENSG00000198876	DCAF12	1	0.031	1.00052	0.332796	0.367871
Non-HDL Cholesterol levels	ENSG00000196083	IL1RAP	1	-0.078	1.11317	0.332843	0.367908
Systolic Blood Pressure	ENSG00000158473	CD1D	1	0.225	0.800635	0.333053	0.368095
Diastolic Blood Pressure	ENSG00000102796	DHRS12	1	0.179	0.848339	0.333157	0.368196
Height	ENSG00000213866	YBX1P10	1	0.343	0.679568	0.333649	0.368694
Height	ENSG00000154845	PPP4R1	1	0.065	0.967321	0.333751	0.368774
High Density Lipoprotein Cholesterol levels	ENSG00000236279	CLEC2L	1	0.031	1.00252	0.333761	0.368774
Heel T Score	ENSG00000007237	GAS7	1	-0.074	1.11165	0.333977	0.368968
High Density Lipoprotein Cholesterol levels	ENSG00000260979	USP7-AS1	1	0.258	0.768132	0.334054	0.369038
Systolic Blood Pressure	ENSG00000160211	G6PD	1	0.27	0.75609	0.334298	0.369233
Systolic Blood Pressure	ENSG00000145491	ROPN1L	1	0.127	0.904261	0.33433	0.369254
Non-HDL Cholesterol levels	ENSG00000000971	CFH	1	0.233	0.794571	0.334394	0.369296
Height	ENSG00000007944	MYLIP	1	0.121	0.910598	0.334395	0.369296
Total Cholesterol Measurement	ENSG00000136193	SCRN1	1	0.102	0.93084	0.334685	0.369602
Diastolic Blood Pressure	ENSG00000166825	ANPEP	1	0.254	0.773358	0.334733	0.36964
Hair Color	ENSG00000115758	ODC1	1	0.159	0.873202	0.335486	0.370413
Non-HDL Cholesterol levels	ENSG00000105610	KLF1	1	-0.242	1.28961	0.335507	0.370421
Triglyceride Levels	ENSG00000256269	HMBS	1	0.104	0.930618	0.335647	0.370546
Low Density Lipoprotein Cholesterol levels	ENSG00000169083	AR	1	0.243	0.786492	0.335798	0.37068
Systolic Blood Pressure	ENSG00000155366	RHOC	1	0.176	0.856597	0.336077	0.370945
Basal Metabolic Rate	ENSG00000153561	RMND5A	1	0.078	0.958559	0.33612	0.370978
Basal Metabolic Rate	ENSG00000211445	GPX3	1	-0.077	1.11997	0.336233	0.371088
High Density Lipoprotein Cholesterol levels	ENSG00000164849	GPR146	1	0.162	0.872076	0.33659	0.371452
Age at Menarche	ENSG00000134755	DSC2	1	0.13	0.905494	0.336652	0.371502
Systolic Blood Pressure	ENSG00000160785	SLC25A44	1	0.043	0.996064	0.336662	0.371502
Total Cholesterol Measurement	ENSG00000158470	B4GALT5	1	0.121	0.914984	0.336717	0.371548
Heel T Score	ENSG00000250616	YPEL3-DT	1	-0.03	1.0725	0.336866	0.371668
Systolic Blood Pressure	ENSG00000134905	CARS2	1	0.182	0.851823	0.336907	0.371698
Total Cholesterol Measurement	ENSG00000154928	EPHB1	1	0.027	1.01356	0.337063	0.371855
Height	ENSG00000054356	PTPRN	1	0.137	0.899467	0.337328	0.372088
Low Density Lipoprotein Cholesterol levels	ENSG00000125148	MT2A	1	0.133	0.904505	0.337793	0.372556
Total Cholesterol Measurement	ENSG00000111110	PPM1H	1	0.221	0.812908	0.337918	0.372664
Basal Metabolic Rate	ENSG00000116337	AMPD2	1	-0.01	1.05499	0.33839	0.37311
Basal Metabolic Rate	ENSG00000182487	NCF1B	1	0.13	0.908805	0.338415	0.373123
Total Cholesterol Measurement	ENSG00000236279	CLEC2L	1	-0.056	1.10367	0.338663	0.373373
Basal Metabolic Rate	ENSG00000091592	NLRP1	1	-0.048	1.09585	0.338905	0.373603
Basal Metabolic Rate	ENSG00000112078	KCTD20	1	0.045	0.998986	0.339088	0.373751
Height	ENSG00000133318	RTN3	1	0.11	0.931003	0.339093	0.373751
Triglyceride Levels	ENSG00000164068	RNF123	1	-0.037	1.08481	0.339108	0.373752
Basal Metabolic Rate	ENSG00000163430	FSTL1	1	0.038	1.00676	0.339305	0.373949
Diastolic Blood Pressure	ENSG00000168062	BATF2	1	0.185	0.852938	0.339314	0.373949
Total Cholesterol Measurement	ENSG00000100225	FBXO7	1	-0.146	1.20089	0.339934	0.374587
Triglyceride Levels	ENSG00000147119	CHST7	1	0.015	1.0324	0.340037	0.374686
Height	ENSG00000135365	PHF21A	1	0.004	1.04455	0.340324	0.374957
Basal Metabolic Rate	ENSG00000106211	HSPB1	1	0.148	0.893809	0.340477	0.375065
Basal Metabolic Rate	ENSG00000160746	ANO10	1	0.097	0.947887	0.34077	0.375358
Height	ENSG00000171101	SIGLEC17P	1	-0.136	1.19287	0.34093	0.375505
Triglyceride Levels	ENSG00000011028	MRC2	1	0.06	0.987611	0.341203	0.37576
Heel T Score	ENSG00000108179	PPIF	1	0.027	1.02241	0.341261	0.375794
Low Density Lipoprotein Cholesterol levels	ENSG00000182795	C1orf116	1	0.146	0.897491	0.341329	0.375854
Basal Metabolic Rate	ENSG00000115590	IL1R2	1	-0.03	1.08272	0.341446	0.375965
Total Cholesterol Measurement	ENSG00000143878	RHOB	1	-0.12	1.1777	0.341603	0.376095
Height	ENSG00000196358	NTNG2	1	0.159	0.884591	0.341746	0.376222
Basal Metabolic Rate	ENSG00000112062	MAPK14	1	0.009	1.04308	0.342074	0.376509
Basal Metabolic Rate	ENSG00000176083	ZNF683	1	-0.072	1.12876	0.342256	0.376663
Total Cholesterol Measurement	ENSG00000095932	SMIM24	1	-0.138	1.1985	0.342354	0.376757
FEV1-FVC Ratio	ENSG00000172159	FRMD3	1	0.091	0.957934	0.342663	0.377066
Systolic Blood Pressure	ENSG00000171604	CXXC5	1	0.105	0.943857	0.343009	0.377417
Diastolic Blood Pressure	ENSG00000181220	ZNF746	1	0.182	0.863494	0.343479	0.377888
Triglyceride Levels	ENSG00000140350	ANP32A	1	0.322	0.716121	0.343757	0.37818
Diastolic Blood Pressure	ENSG00000101335	MYL9	1	-0.03	1.08825	0.343906	0.378313
Diastolic Blood Pressure	ENSG00000115170	ACVR1	1	0.231	0.812588	0.343966	0.378363
Systolic Blood Pressure	ENSG00000105610	KLF1	1	-0.081	1.14269	0.344143	0.378528
Non-HDL Cholesterol levels	ENSG00000102109	PCSK1N	1	0.207	0.838364	0.344205	0.378566
Height	ENSG00000174600	CMKLR1	1	0.023	1.03322	0.344358	0.378719
Low Density Lipoprotein Cholesterol levels	ENSG00000260979	USP7-AS1	1	0.274	0.767798	0.344372	0.37872
Triglyceride Levels	ENSG00000119681	LTBP2	1	0.008	1.0493	0.34446	0.378802
Basal Metabolic Rate	ENSG00000173535	TNFRSF10C	1	0.045	1.01094	0.344829	0.379138
Low Density Lipoprotein Cholesterol levels	ENSG00000175746	LINC02915	1	-0.115	1.18117	0.345182	0.379504
Cardiovascular Diseases	ENSG00000136732	GYPC	1	0.194	0.853869	0.345201	0.37951
Diastolic Blood Pressure	ENSG00000198216	CACNA1E	1	0.185	0.864594	0.345866	0.380104
Basal Metabolic Rate	ENSG00000140455	USP3	1	0.133	0.919868	0.345923	0.380152
Basal Metabolic Rate	ENSG00000172215	CXCR6	1	0.07	0.986952	0.346042	0.380252
Cardiovascular Diseases	ENSG00000132819	RBM38	1	0.249	0.797267	0.346209	0.380421
Total Cholesterol Measurement	ENSG00000164821	DEFA4	1	0.119	0.935796	0.346477	0.3807
Systolic Blood Pressure	ENSG00000165029	ABCA1	1	0.086	0.971364	0.346733	0.380947
Total Cholesterol Measurement	ENSG00000157557	ETS2	1	0.115	0.940563	0.346743	0.380947
Total Cholesterol Measurement	ENSG00000196923	PDLIM7	1	0.018	1.0444	0.347087	0.381264
Low Density Lipoprotein Cholesterol levels	ENSG00000143878	RHOB	1	-0.093	1.16263	0.34716	0.38132
Total Cholesterol Measurement	ENSG00000176788	BASP1	1	-0.006	1.0701	0.347166	0.38132
High Density Lipoprotein Cholesterol levels	ENSG00000118520	ARG1	1	0.2	0.851308	0.347356	0.381498
High Density Lipoprotein Cholesterol levels	ENSG00000138411	HECW2	1	-0.102	1.17344	0.347672	0.381815
Height	ENSG00000198821	CD247	1	0.001	1.06402	0.347785	0.381924
Triglyceride Levels	ENSG00000143774	GUK1	1	-0.144	1.2185	0.347804	0.38193
Basal Metabolic Rate	ENSG00000103507	BCKDK	1	0.082	0.977871	0.347847	0.381943
Forced Vital Capacity (FVC)	ENSG00000196549	MME	1	0.14	0.9161	0.347853	0.381943
High Density Lipoprotein Cholesterol levels	ENSG00000197959	DNM3	1	-0.023	1.0898	0.347881	0.381954
Height	ENSG00000113391	ARB2A	1	0.331	0.712704	0.347896	0.381954
Total Cholesterol Measurement	ENSG00000182795	C1orf116	1	0.088	0.972215	0.348211	0.38227
Basal Metabolic Rate	ENSG00000176788	BASP1	1	-0.04	1.10889	0.348307	0.382345
Diastolic Blood Pressure	ENSG00000153162	BMP6	1	0.163	0.892876	0.348543	0.382558
Basal Metabolic Rate	ENSG00000155926	SLA	1	0.065	0.997883	0.348767	0.382773
High Density Lipoprotein Cholesterol levels	ENSG00000125148	MT2A	1	0.164	0.893254	0.349322	0.383337
High Density Lipoprotein Cholesterol levels	ENSG00000169554	ZEB2	1	0.032	1.03443	0.349386	0.383376
High Density Lipoprotein Cholesterol levels	ENSG00000144567	RETREG2	1	0.222	0.831509	0.349454	0.38343
Height	ENSG00000198478	SH3BGRL2	1	-0.363	1.45717	0.349596	0.383546
Height	ENSG00000110079	MS4A4A	1	0.111	0.95057	0.34967	0.383612
High Density Lipoprotein Cholesterol levels	ENSG00000233968	MALRD1-AS1	1	0.001	1.06965	0.350328	0.384257
Low Density Lipoprotein Cholesterol levels	ENSG00000165801	ARHGEF40	1	-0.195	1.28008	0.350545	0.384464
Low Density Lipoprotein Cholesterol levels	ENSG00000166783	MARF1	1	0.306	0.743584	0.350656	0.384571
High Density Lipoprotein Cholesterol levels	ENSG00000126003	PLAGL2	1	0.045	1.02373	0.350891	0.384782
Cardiovascular Diseases	ENSG00000134755	DSC2	1	0.047	1.02266	0.351397	0.385307
Low Density Lipoprotein Cholesterol levels	ENSG00000172331	BPGM	1	0.049	1.02061	0.351441	0.38534
Non-HDL Cholesterol levels	ENSG00000168785	TSPAN5	1	0.133	0.930686	0.351559	0.385422
Triglyceride Levels	ENSG00000102837	OLFM4	1	0.12	0.944718	0.351598	0.38545
Systolic Blood Pressure	ENSG00000198574	SH2D1B	1	0.108	0.957733	0.351664	0.385508
Diastolic Blood Pressure	ENSG00000163221	S100A12	1	0.218	0.839751	0.351735	0.38557
Triglyceride Levels	ENSG00000137193	PIM1	1	0.183	0.877657	0.351912	0.385729
Height	ENSG00000133812	SBF2	1	0.023	1.04956	0.351922	0.385729
Basal Metabolic Rate	ENSG00000111729	CLEC4A	1	0.162	0.900315	0.351964	0.38576
Height	ENSG00000138764	CCNG2	1	0.178	0.883797	0.352331	0.3861
High Density Lipoprotein Cholesterol levels	ENSG00000143774	GUK1	1	-0.129	1.21402	0.352386	0.386129
Basal Metabolic Rate	ENSG00000182578	CSF1R	1	0.025	1.04856	0.35245	0.386169
Total Cholesterol Measurement	ENSG00000090316	MAEA	1	0.263	0.792754	0.352542	0.386254
Low Density Lipoprotein Cholesterol levels	ENSG00000164821	DEFA4	1	0.176	0.886459	0.352609	0.386312
High Density Lipoprotein Cholesterol levels	ENSG00000148341	SH3GLB2	1	0.045	1.02763	0.352724	0.386423
Height	ENSG00000204103	MAFB	1	0.148	0.917026	0.352842	0.386512
Diastolic Blood Pressure	ENSG00000173369	C1QB	1	0.185	0.877237	0.352861	0.386512
Total Cholesterol Measurement	ENSG00000162367	TAL1	1	0.088	0.982457	0.35326	0.386913
Hypothyroidism	ENSG00000196549	MME	1	0.128	0.939414	0.353284	0.386913
Total Cholesterol Measurement	ENSG00000157168	NRG1	1	-0.033	1.11317	0.353418	0.38703
Total Cholesterol Measurement	ENSG00000065618	COL17A1	1	0.236	0.824004	0.353833	0.387441
Basal Metabolic Rate	ENSG00000069943	PIGB	1	-0.212	1.3072	0.353836	0.387441
Heel T Score	ENSG00000147416	ATP6V1B2	1	0.238	0.822212	0.354047	0.387641
High Density Lipoprotein Cholesterol levels	ENSG00000102837	OLFM4	1	0.11	0.960637	0.354202	0.387769
Total Cholesterol Measurement	ENSG00000126003	PLAGL2	1	-0.009	1.08908	0.354204	0.387769
Total Cholesterol Measurement	ENSG00000149532	CPSF7	1	-0.048	1.1318	0.354469	0.387995
Basal Metabolic Rate	ENSG00000104915	STX10	1	0.252	0.808176	0.354685	0.388216
Height	ENSG00000148737	TCF7L2	1	0.028	1.05182	0.355427	0.388966
Hypothyroidism	ENSG00000134755	DSC2	1	0.075	1.00119	0.355537	0.389071
Total Cholesterol Measurement	ENSG00000163297	ANTXR2	1	-0.285	1.3913	0.355696	0.38923
Diastolic Blood Pressure	ENSG00000149294	NCAM1	1	0.195	0.871628	0.355716	0.389236
Diastolic Blood Pressure	ENSG00000171604	CXXC5	1	0.161	0.908793	0.355902	0.389383
Basal Metabolic Rate	ENSG00000171476	HOPX	1	0.032	1.04885	0.356049	0.389508
Non-HDL Cholesterol levels	ENSG00000204613	TRIM10	1	-0.041	1.12809	0.356113	0.389562
Diastolic Blood Pressure	ENSG00000111961	SASH1	1	0.202	0.864838	0.356155	0.389593
Height	ENSG00000105767	CADM4	1	-0.31	1.41983	0.356192	0.389617
Triglyceride Levels	ENSG00000026025	VIM	1	-0.009	1.09459	0.356628	0.390017
Low Density Lipoprotein Cholesterol levels	ENSG00000049089	COL9A2	1	-0.029	1.11687	0.356882	0.390249
Diastolic Blood Pressure	ENSG00000166165	CKB	1	0.18	0.890164	0.356957	0.390315
Systolic Blood Pressure	ENSG00000072422	RHOBTB1	1	0.146	0.927116	0.356979	0.390324
Total Cholesterol Measurement	ENSG00000197081	IGF2R	1	0.055	1.02617	0.357103	0.390428
Height	ENSG00000143924	EML4	1	0.292	0.768978	0.357206	0.390509
Systolic Blood Pressure	ENSG00000197635	DPP4	1	0.223	0.844976	0.357807	0.391128
Height	ENSG00000163932	PRKCD	1	-0.07	1.16381	0.35789	0.391195
Low Density Lipoprotein Cholesterol levels	ENSG00000090013	BLVRB	1	0.089	0.99099	0.357948	0.391243
Basal Metabolic Rate	ENSG00000102145	GATA1	1	0.12	0.957349	0.357988	0.391256
Basal Metabolic Rate	ENSG00000253729	PRKDC	1	-0.164	1.26677	0.358163	0.391431
Basal Metabolic Rate	ENSG00000166927	MS4A7	1	0.147	0.928576	0.358299	0.391565
Total Cholesterol Measurement	ENSG00000165801	ARHGEF40	1	-0.265	1.3772	0.35834	0.391594
Height	ENSG00000120833	SOCS2	1	0.16	0.915007	0.358605	0.391861
Triglyceride Levels	ENSG00000182795	C1orf116	1	0.144	0.93281	0.358798	0.391992
Diastolic Blood Pressure	ENSG00000141622	ARK2C	1	0.15	0.926476	0.358904	0.392083
Diastolic Blood Pressure	ENSG00000079739	PGM1	1	0.252	0.815574	0.359066	0.392217
Triglyceride Levels	ENSG00000149485	FADS1	1	0.205	0.867022	0.359178	0.392308
Basal Metabolic Rate	ENSG00000143595	AQP10	1	-0.229	1.34103	0.359425	0.392546
Basal Metabolic Rate	ENSG00000138411	HECW2	1	-0.185	1.29323	0.359505	0.392586
Height	ENSG00000177426	TGIF1	1	0.293	0.771846	0.359675	0.392741
Height	ENSG00000224861	YBX1P1	1	0.361	0.699406	0.36091	0.393949
Diastolic Blood Pressure	ENSG00000168899	VAMP5	1	0.179	0.898758	0.360989	0.394019
Total Cholesterol Measurement	ENSG00000113924	HGD	1	-0.126	1.23355	0.361341	0.394373
Basal Metabolic Rate	ENSG00000196663	TECPR2	1	0.026	1.06793	0.361743	0.394796
High Density Lipoprotein Cholesterol levels	ENSG00000106366	SERPINE1	1	0.213	0.863931	0.362321	0.395348
Height	ENSG00000120262	CCDC170	1	0.223	0.853229	0.362475	0.395485
Triglyceride Levels	ENSG00000141854	MISP3	1	0.228	0.847782	0.3625	0.395497
Height	ENSG00000197057	DTHD1	1	-0.215	1.33437	0.362538	0.395507
Basal Metabolic Rate	ENSG00000090316	MAEA	1	0.277	0.794293	0.362694	0.395646
Height	ENSG00000146054	TRIM7	1	-0.031	1.13284	0.362768	0.395697
Height	ENSG00000022567	SLC45A4	1	0.216	0.861444	0.36277	0.395697
Heel T Score	ENSG00000120594	PLXDC2	1	0.085	1.00637	0.363242	0.396149
Heel T Score	ENSG00000082014	SMARCD3	1	0.144	0.942418	0.363719	0.396543
Basal Metabolic Rate	ENSG00000197081	IGF2R	1	0.06	1.03512	0.363821	0.396623
Height	ENSG00000142186	SCYL1	1	0.034	1.06394	0.363908	0.396703
Height	ENSG00000074416	MGLL	1	-0.178	1.29769	0.364001	0.396773
Total Cholesterol Measurement	ENSG00000260979	USP7-AS1	1	0.286	0.786653	0.364067	0.396817
Triglyceride Levels	ENSG00000250616	YPEL3-DT	1	-0.042	1.14872	0.364355	0.397096
Non-HDL Cholesterol levels	ENSG00000100225	FBXO7	1	0.04	1.05902	0.364672	0.397378
Height	ENSG00000100266	PACSIN2	1	-0.211	1.33726	0.365157	0.397812
High Density Lipoprotein Cholesterol levels	ENSG00000159346	ADIPOR1	1	0.031	1.07013	0.365203	0.397846
Heel T Score	ENSG00000175040	CHST2	1	0.239	0.840586	0.365296	0.397893
Height	ENSG00000164116	GUCY1A1	1	0.071	1.02616	0.365299	0.397893
Triglyceride Levels	ENSG00000149212	SESN3	1	0.082	1.01405	0.365318	0.397893
Height	ENSG00000116815	CD58	1	0.106	0.987795	0.365441	0.398011
High Density Lipoprotein Cholesterol levels	ENSG00000115993	TRAK2	1	0.164	0.924098	0.365643	0.398136
Heel T Score	ENSG00000213445	SIPA1	1	0.253	0.826846	0.366296	0.398722
Total Cholesterol Measurement	ENSG00000172765	TMCC1	1	0.005	1.1019	0.366535	0.398965
Heel T Score	ENSG00000161040	FBXL13	1	0.052	1.04995	0.36658	0.398999
Non-HDL Cholesterol levels	ENSG00000096006	CRISP3	1	0.25	0.830777	0.366648	0.399043
Basal Metabolic Rate	ENSG00000138621	PPCDC	1	-0.218	1.34918	0.366649	0.399043
Basal Metabolic Rate	ENSG00000108984	MAP2K6	1	0.147	0.945667	0.367052	0.399465
Heel T Score	ENSG00000124491	F13A1	1	0.095	1.00448	0.367609	0.400008
Basal Metabolic Rate	ENSG00000132965	ALOX5AP	1	0.053	1.05133	0.367714	0.400091
Heel T Score	ENSG00000000971	CFH	1	0.267	0.813863	0.367778	0.400144
Basal Metabolic Rate	ENSG00000126759	CFP	1	0.02	1.08848	0.36794	0.400289
Low Density Lipoprotein Cholesterol levels	ENSG00000204613	TRIM10	1	-0.07	1.18849	0.36796	0.400296
Height	ENSG00000116337	AMPD2	1	-0.135	1.26268	0.368717	0.401024
Low Density Lipoprotein Cholesterol levels	ENSG00000133193	VCF1	1	0.049	1.05817	0.3688	0.401098
Height	ENSG00000100055	CYTH4	1	0.184	0.908278	0.368971	0.401268
Total Cholesterol Measurement	ENSG00000173868	PHOSPHO1	1	-0.282	1.42706	0.369	0.401284
Height	ENSG00000119535	CSF3R	1	-0.042	1.15999	0.369035	0.401306
Triglyceride Levels	ENSG00000164849	GPR146	1	0.173	0.920825	0.369128	0.401376
Basal Metabolic Rate	ENSG00000213903	LTB4R	1	0.002	1.11231	0.369595	0.401852
Height	ENSG00000196218	RYR1	1	0.133	0.966564	0.369723	0.401959
Triglyceride Levels	ENSG00000132514	CLEC10A	1	-0.008	1.12392	0.369794	0.40202
Total Cholesterol Measurement	ENSG00000175130	MARCKSL1	1	0.266	0.818483	0.369836	0.40205
FEV1-FVC Ratio	ENSG00000141574	SECTM1	1	0.171	0.924453	0.369854	0.402054
High Density Lipoprotein Cholesterol levels	ENSG00000105610	KLF1	1	-0.268	1.41428	0.369947	0.402124
Low Density Lipoprotein Cholesterol levels	ENSG00000111644	ACRBP	1	0.054	1.05556	0.37014	0.402318
Height	ENSG00000235106	BRD3OS	1	0.285	0.799008	0.370862	0.403029
Non-HDL Cholesterol levels	ENSG00000151023	ENKUR	1	0.127	0.975614	0.370883	0.403029
Basal Metabolic Rate	ENSG00000076043	REXO2	1	0.134	0.967978	0.370975	0.403113
Low Density Lipoprotein Cholesterol levels	ENSG00000163297	ANTXR2	1	-0.193	1.33399	0.371156	0.403295
Non-HDL Cholesterol levels	ENSG00000163554	SPTA1	1	0.176	0.921886	0.371418	0.403563
Basal Metabolic Rate	ENSG00000120051	CFAP58	1	0.059	1.05291	0.371477	0.403611
Body Mass Index	ENSG00000164047	CAMP	1	0.128	0.975996	0.371618	0.403749
Non-HDL Cholesterol levels	ENSG00000111644	ACRBP	1	0.109	0.998056	0.371999	0.404098
Basal Metabolic Rate	ENSG00000186480	INSIG1	1	0.031	1.08592	0.372215	0.404317
Non-HDL Cholesterol levels	ENSG00000145335	SNCA	1	0.141	0.963352	0.372565	0.404666
Height	ENSG00000130396	AFDN	1	0.202	0.895543	0.372887	0.404999
Low Density Lipoprotein Cholesterol levels	ENSG00000100225	FBXO7	1	0.001	1.12172	0.373146	0.405242
Systolic Blood Pressure	ENSG00000132470	ITGB4	1	0.235	0.859368	0.373364	0.405438
Basal Metabolic Rate	ENSG00000162599	NFIA	1	0.19	0.910345	0.373588	0.405649
High Density Lipoprotein Cholesterol levels	ENSG00000162366	PDZK1IP1	1	0.082	1.03264	0.374011	0.406054
Non-HDL Cholesterol levels	ENSG00000167705	RILP	1	0.134	0.974163	0.37402	0.406054
Basal Metabolic Rate	ENSG00000133216	EPHB2	1	0.071	1.04549	0.37423	0.40625
Height	ENSG00000236790	LINC00299	1	0.218	0.880484	0.374461	0.406484
Low Density Lipoprotein Cholesterol levels	ENSG00000007237	GAS7	1	-0.044	1.1762	0.374754	0.40677
Triglyceride Levels	ENSG00000170558	CDH2	1	0.133	0.978912	0.375792	0.407816
Height	ENSG00000135766	EGLN1	1	0.241	0.857703	0.376199	0.408207
High Density Lipoprotein Cholesterol levels	ENSG00000171385	KCND3	1	0.133	0.979934	0.37629	0.408275
High Density Lipoprotein Cholesterol levels	ENSG00000099991	CABIN1	1	0.218	0.883888	0.376303	0.408275
Basal Metabolic Rate	ENSG00000002586	CD99	1	-0.064	1.20306	0.376474	0.408444
High Density Lipoprotein Cholesterol levels	ENSG00000182795	C1orf116	1	0.172	0.936639	0.37669	0.40863
Diastolic Blood Pressure	ENSG00000213694	S1PR3	1	0.272	0.823829	0.37687	0.408809
Height	ENSG00000176170	SPHK1	1	0.002	1.13017	0.377206	0.409157
Heel T Score	ENSG00000197353	LYPD2	1	0.092	1.02888	0.3775	0.409444
Basal Metabolic Rate	ENSG00000160685	ZBTB7B	1	0.275	0.824655	0.379317	0.411348
Basal Metabolic Rate	ENSG00000116729	WLS	1	0.163	0.952543	0.379564	0.411585
Systolic Blood Pressure	ENSG00000166165	CKB	1	0.189	0.923109	0.379644	0.411656
Low Density Lipoprotein Cholesterol levels	ENSG00000204463	BAG6	1	0.139	0.980122	0.379693	0.411693
Height	ENSG00000174944	P2RY14	1	0.029	1.10697	0.380395	0.412389
Diastolic Blood Pressure	ENSG00000160179	ABCG1	1	0.223	0.886599	0.380822	0.412787
Eczema	ENSG00000047597	XK	1	0.207	0.90497	0.380882	0.412836
Diastolic Blood Pressure	ENSG00000179526	SHARPIN	1	0.205	0.908736	0.38166	0.413625
Waist-hip Ratio	ENSG00000135924	DNAJB2	1	0.139	0.984199	0.38167	0.413625
Basal Metabolic Rate	ENSG00000102010	BMX	1	0.098	1.03124	0.381751	0.413697
FEV1-FVC Ratio	ENSG00000124102	PI3	1	0.204	0.910611	0.382043	0.41398
High Density Lipoprotein Cholesterol levels	ENSG00000143595	AQP10	1	-0.091	1.24911	0.382434	0.414387
Basal Metabolic Rate	ENSG00000181274	FRAT2	1	0.042	1.09701	0.382511	0.414454
Triglyceride Levels	ENSG00000100225	FBXO7	1	0.002	1.14337	0.382742	0.414688
Height	ENSG00000179010	MRFAP1	1	0.369	0.723438	0.383086	0.415029
Systolic Blood Pressure	ENSG00000158850	B4GALT3	1	0.132	0.995775	0.383381	0.415316
Total Cholesterol Measurement	ENSG00000166927	MS4A7	1	0.174	0.947957	0.383564	0.415498
Heel T Score	ENSG00000163554	SPTA1	1	0.185	0.935762	0.383783	0.415702
Diastolic Blood Pressure	ENSG00000254789		1	0.157	0.96917	0.384401	0.416322
Basal Metabolic Rate	ENSG00000163739	CXCL1	1	0.08	1.0577	0.384401	0.416322
Total Cholesterol Measurement	ENSG00000167261	DPEP2	1	0.058	1.08343	0.384593	0.416481
Basal Metabolic Rate	ENSG00000132514	CLEC10A	1	-0.032	1.18844	0.385194	0.417083
Total Cholesterol Measurement	ENSG00000196189	SEMA4A	1	0.136	0.995236	0.38532	0.417188
High Density Lipoprotein Cholesterol levels	ENSG00000136026	CKAP4	1	0.085	1.05399	0.385321	0.417188
Triglyceride Levels	ENSG00000101425	BPI	1	0.157	0.971233	0.385412	0.417269
Total Cholesterol Measurement	ENSG00000166033	HTRA1	1	0.044	1.1024	0.385832	0.417708
High Density Lipoprotein Cholesterol levels	ENSG00000186205	MTARC1	1	0.087	1.05287	0.385859	0.417711
Total Cholesterol Measurement	ENSG00000175746	LINC02915	1	-0.111	1.28231	0.386269	0.418131
High Density Lipoprotein Cholesterol levels	ENSG00000161040	FBXL13	1	0.06	1.08516	0.386364	0.418202
Height	ENSG00000084764	MAPRE3	1	-0.193	1.37828	0.386725	0.418542
Low Density Lipoprotein Cholesterol levels	ENSG00000170837	GPR27	1	0.172	0.956729	0.386793	0.4186
Heel T Score	ENSG00000168280	KIF5C	1	0.28	0.832041	0.386851	0.418647
Low Density Lipoprotein Cholesterol levels	ENSG00000140526	ABHD2	1	-0.074	1.24261	0.387416	0.419225
Triglyceride Levels	ENSG00000172331	BPGM	1	0.057	1.0913	0.38753	0.419332
Triglyceride Levels	ENSG00000136929	HEMGN	1	-0.199	1.38828	0.387776	0.419565
Basal Metabolic Rate	ENSG00000158517	NCF1	1	0.108	1.03315	0.38793	0.419699
Total Cholesterol Measurement	ENSG00000178789	CD300LB	1	0.296	0.815505	0.38799	0.419747
Total Cholesterol Measurement	ENSG00000144567	RETREG2	1	0.161	0.972638	0.388356	0.420088
Heel T Score	ENSG00000230257	NFE4	1	0.153	0.982118	0.388455	0.420168
Basal Metabolic Rate	ENSG00000162873	KLHDC8A	1	0.086	1.06006	0.388569	0.420274
Basal Metabolic Rate	ENSG00000012232	EXTL3	1	0.09	1.05594	0.388804	0.420462
Heel T Score	ENSG00000154917	RAB6B	1	0.227	0.897929	0.38931	0.420877
Hair Color	ENSG00000132819	RBM38	1	0.264	0.855006	0.389341	0.420887
Height	ENSG00000166145	SPINT1	1	-0.201	1.3959	0.389583	0.421106
Basal Metabolic Rate	ENSG00000196547	MAN2A2	1	0.175	0.959842	0.390056	0.421567
Non-HDL Cholesterol levels	ENSG00000185630	PBX1	1	0.119	1.02562	0.390343	0.421862
High Density Lipoprotein Cholesterol levels	ENSG00000167552	TUBA1A	1	0.043	1.11463	0.390571	0.422091
Basal Metabolic Rate	ENSG00000160712	IL6R	1	0.265	0.856451	0.390786	0.422307
Height	ENSG00000130165	ELOF1	1	0.44	0.65332	0.391356	0.422874
Systolic Blood Pressure	ENSG00000141574	SECTM1	1	0.183	0.955209	0.392379	0.423929
Diastolic Blood Pressure	ENSG00000132470	ITGB4	1	0.281	0.840682	0.392408	0.423944
Basal Metabolic Rate	ENSG00000164715	LMTK2	1	0.191	0.946263	0.392583	0.424116
Basal Metabolic Rate	ENSG00000198053	SIRPA	1	0.208	0.927144	0.392974	0.424472
Total Cholesterol Measurement	ENSG00000102010	BMX	1	0.096	1.0592	0.393397	0.424895
Height	ENSG00000106665	CLIP2	1	0.241	0.889781	0.393649	0.425134
Basal Metabolic Rate	ENSG00000104549	SQLE	1	0.028	1.13952	0.393666	0.425136
Height	ENSG00000099985	OSM	1	0.001	1.17148	0.393789	0.425236
Low Density Lipoprotein Cholesterol levels	ENSG00000167552	TUBA1A	1	0.122	1.03062	0.394262	0.425712
Basal Metabolic Rate	ENSG00000148450	MSRB2	1	0.086	1.0732	0.394403	0.425848
Triglyceride Levels	ENSG00000106070	GRB10	1	0.154	0.993615	0.394527	0.425949
High Density Lipoprotein Cholesterol levels	ENSG00000081377	CDC14B	1	0.192	0.949757	0.394912	0.42633
Height	ENSG00000185883	ATP6V0C	1	0.098	1.06091	0.395205	0.426613
High Density Lipoprotein Cholesterol levels	ENSG00000163297	ANTXR2	1	-0.215	1.42927	0.395279	0.42666
Low Density Lipoprotein Cholesterol levels	ENSG00000126003	PLAGL2	1	0.132	1.02158	0.39551	0.426885
Diastolic Blood Pressure	ENSG00000141574	SECTM1	1	0.164	0.984923	0.395994	0.427365
Height	ENSG00000126561	STAT5A	1	0.195	0.948617	0.396102	0.427465
Height	ENSG00000157227	MMP14	1	-0.01	1.19051	0.396229	0.427585
Height	ENSG00000140280	LYSMD2	1	0.122	1.03547	0.396478	0.427837
Total Cholesterol Measurement	ENSG00000171476	HOPX	1	0.131	1.02513	0.396606	0.427942
High Density Lipoprotein Cholesterol levels	ENSG00000162599	NFIA	1	0.266	0.866022	0.396687	0.428012
Total Cholesterol Measurement	ENSG00000204463	BAG6	1	0.12	1.03859	0.396829	0.428148
Non-HDL Cholesterol levels	ENSG00000103148	NPRL3	1	0.186	0.962461	0.397693	0.42894
Diastolic Blood Pressure	ENSG00000160785	SLC25A44	1	0.12	1.04052	0.397703	0.42894
Basal Metabolic Rate	ENSG00000173868	PHOSPHO1	1	-0.231	1.45594	0.39783	0.429044
Basal Metabolic Rate	ENSG00000197852	INKA2	1	-0.064	1.25916	0.398107	0.429326
Low Density Lipoprotein Cholesterol levels	ENSG00000082014	SMARCD3	1	0.173	0.97879	0.398155	0.42936
High Density Lipoprotein Cholesterol levels	ENSG00000204463	BAG6	1	0.156	0.999331	0.398354	0.429558
Height	ENSG00000109113	RAB34	1	0.176	0.976718	0.39887	0.430064
Low Density Lipoprotein Cholesterol levels	ENSG00000086506	HBQ1	1	0.162	0.995363	0.399842	0.431061
Heel T Score	ENSG00000137198	GMPR	1	0.182	0.972534	0.400291	0.431478
Non-HDL Cholesterol levels	ENSG00000178297	TMPRSS9	1	0.205	0.946505	0.400946	0.43215
High Density Lipoprotein Cholesterol levels	ENSG00000204323	SMIM5	1	0.074	1.10351	0.401392	0.432564
Height	ENSG00000159496	RGL4	1	-0.001	1.19349	0.401629	0.432802
Height	ENSG00000011105	TSPAN9	1	-0.391	1.65857	0.401653	0.432811
Total Cholesterol Measurement	ENSG00000213903	LTB4R	1	0.118	1.05223	0.401906	0.43305
Total Cholesterol Measurement	ENSG00000049089	COL9A2	1	-0.027	1.22547	0.402004	0.433138
Heel T Score	ENSG00000158578	ALAS2	1	0.101	1.07329	0.402249	0.433385
High Density Lipoprotein Cholesterol levels	ENSG00000178297	TMPRSS9	1	0.171	0.990323	0.402536	0.433643
High Density Lipoprotein Cholesterol levels	ENSG00000159335	PTMS	1	-0.121	1.34021	0.402909	0.434028
Triglyceride Levels	ENSG00000082014	SMARCD3	1	0.156	1.0093	0.403029	0.434123
Waist-hip Ratio	ENSG00000196549	MME	1	0.124	1.04772	0.403099	0.434177
Height	ENSG00000100558	PLEK2	1	-0.593	1.90604	0.403287	0.434342
Systolic Blood Pressure	ENSG00000213694	S1PR3	1	0.288	0.851928	0.403295	0.434342
Heel T Score	ENSG00000082781	ITGB5	1	0.031	1.15991	0.403486	0.434499
Basal Metabolic Rate	ENSG00000101474	APMAP	1	0.107	1.06897	0.403501	0.434499
High Density Lipoprotein Cholesterol levels	ENSG00000175556	LONRF3	1	0.247	0.901556	0.403593	0.434577
High Density Lipoprotein Cholesterol levels	ENSG00000100225	FBXO7	1	-0.002	1.19976	0.403626	0.434596
Height	ENSG00000103154	NECAB2	1	0.197	0.96183	0.403792	0.434759
Basal Metabolic Rate	ENSG00000163421	PROK2	1	0.209	0.948799	0.404458	0.435441
Total Cholesterol Measurement	ENSG00000125148	MT2A	1	0.196	0.964632	0.404575	0.43555
High Density Lipoprotein Cholesterol levels	ENSG00000184792	OSBP2	1	-0.072	1.28626	0.404606	0.435567
Total Cholesterol Measurement	ENSG00000125780	TGM3	1	0.192	0.969575	0.404645	0.435574
Diastolic Blood Pressure	ENSG00000160211	G6PD	1	0.319	0.817256	0.404689	0.435605
Total Cholesterol Measurement	ENSG00000204613	TRIM10	1	-0.012	1.21546	0.405065	0.435975
Diastolic Blood Pressure	ENSG00000100448	CTSG	1	0.235	0.919032	0.405185	0.436087
Non-HDL Cholesterol levels	ENSG00000133069	TMCC2	1	0.189	0.975823	0.405921	0.436828
Height	ENSG00000087460	GNAS	1	-0.49	1.79307	0.405988	0.436883
Height	ENSG00000154146	NRGN	1	-0.028	1.23804	0.406345	0.437233
Triglyceride Levels	ENSG00000133606	MKRN1	1	0.024	1.17678	0.406888	0.437783
Height	ENSG00000115590	IL1R2	1	-0.16	1.3987	0.406911	0.437791
Low Density Lipoprotein Cholesterol levels	ENSG00000169313	P2RY12	1	0.035	1.1641	0.407124	0.438003
Low Density Lipoprotein Cholesterol levels	ENSG00000115165	CYTIP	1	0.103	1.08239	0.407261	0.438133
Height	ENSG00000166987	MBD6	1	0.403	0.720493	0.407331	0.438192
Height	ENSG00000106012	IQCE	1	-0.068	1.29036	0.407856	0.438724
Triglyceride Levels	ENSG00000240583	AQP1	1	0.157	1.01852	0.407858	0.438724
Total Cholesterol Measurement	ENSG00000011422	PLAUR	1	-0.119	1.35376	0.408472	0.439338
High Density Lipoprotein Cholesterol levels	ENSG00000196083	IL1RAP	1	-0.097	1.32716	0.408477	0.439338
Heel T Score	ENSG00000104267	CA2	1	0.117	1.06886	0.408738	0.439602
Low Density Lipoprotein Cholesterol levels	ENSG00000185630	PBX1	1	0.097	1.09398	0.409129	0.439998
Height	ENSG00000067365	METTL22	1	0.21	0.957506	0.409337	0.440178
Non-HDL Cholesterol levels	ENSG00000022840	RNF10	1	0.21	0.957506	0.409337	0.440178
Total Cholesterol Measurement	ENSG00000167552	TUBA1A	1	0.077	1.11997	0.409865	0.440693
Low Density Lipoprotein Cholesterol levels	ENSG00000163554	SPTA1	1	0.211	0.957808	0.410078	0.440906
Heel T Score	ENSG00000005961	ITGA2B	1	0.069	1.13027	0.410113	0.440926
Height	ENSG00000140479	PCSK6	1	0.057	1.14502	0.410184	0.440968
Low Density Lipoprotein Cholesterol levels	ENSG00000102109	PCSK1N	1	0.264	0.893926	0.410318	0.441094
Total Cholesterol Measurement	ENSG00000153094	BCL2L11	1	-0.041	1.26448	0.410359	0.441122
High Density Lipoprotein Cholesterol levels	ENSG00000065534	MYLK	1	0.18	0.996289	0.410477	0.441214
Low Density Lipoprotein Cholesterol levels	ENSG00000151023	ENKUR	1	0.112	1.0801	0.410995	0.441702
Triglyceride Levels	ENSG00000213445	SIPA1	1	0.27	0.888757	0.411435	0.44214
Basal Metabolic Rate	ENSG00000077157	PPP1R12B	1	0.06	1.1453	0.411791	0.442488
Waist-hip Ratio	ENSG00000108309	RUNDC3A	1	0.115	1.07932	0.41224	0.442919
Total Cholesterol Measurement	ENSG00000112195	TREML2	1	0.175	1.00667	0.412483	0.443128
Heel T Score	ENSG00000161911	TREML1	1	0.063	1.14558	0.413397	0.444006
Triglyceride Levels	ENSG00000204613	TRIM10	1	0.02	1.19876	0.413638	0.444247
Low Density Lipoprotein Cholesterol levels	ENSG00000198876	DCAF12	1	-0.011	1.2371	0.413794	0.444397
Basal Metabolic Rate	ENSG00000149781	FERMT3	1	0.183	1.00026	0.414048	0.444653
Non-HDL Cholesterol levels	ENSG00000130830	MPP1	1	0.189	0.994116	0.414615	0.445209
Basal Metabolic Rate	ENSG00000162367	TAL1	1	0.18	1.00529	0.414681	0.445263
High Density Lipoprotein Cholesterol levels	ENSG00000168785	TSPAN5	1	0.13	1.06688	0.414809	0.445383
Low Density Lipoprotein Cholesterol levels	ENSG00000178297	TMPRSS9	1	0.164	1.02575	0.415063	0.445621
Heel T Score	ENSG00000070501	POLB	1	0.202	0.980897	0.415908	0.446459
Forced Vital Capacity (FVC)	ENSG00000206177	HBM	1	0.19	0.99644	0.416279	0.446823
Basal Metabolic Rate	ENSG00000244617	ASPRV1	1	0.054	1.1638	0.416303	0.446831
Height	ENSG00000135052	GOLM1	1	0.269	0.899694	0.416505	0.447013
Basal Metabolic Rate	ENSG00000112195	TREML2	1	0.157	1.03896	0.417141	0.44766
Cardiovascular Diseases	ENSG00000206177	HBM	1	0.168	1.02607	0.417448	0.447885
Basal Metabolic Rate	ENSG00000119669	IRF2BPL	1	-0.038	1.2807	0.417657	0.448091
Height	ENSG00000168010	ATG16L2	1	0.238	0.94034	0.417742	0.448166
Heel T Score	ENSG00000167671	UBXN6	1	0.25	0.926476	0.418217	0.44864
Height	ENSG00000173762	CD7	1	0.14	1.06655	0.42005	0.450483
Height	ENSG00000139132	FGD4	1	0.251	0.929981	0.420593	0.451031
Triglyceride Levels	ENSG00000130821	SLC6A8	1	0.182	1.01681	0.421123	0.451547
Non-HDL Cholesterol levels	ENSG00000099308	MAST3	1	0.313	0.85426	0.421279	0.451696
Basal Metabolic Rate	ENSG00000026025	VIM	1	0.02	1.21864	0.421296	0.451697
Non-HDL Cholesterol levels	ENSG00000012223	LTF	1	0.153	1.05485	0.421998	0.452414
Diastolic Blood Pressure	ENSG00000164047	CAMP	1	0.13	1.08364	0.422061	0.452465
Triglyceride Levels	ENSG00000175274	TP53I11	1	0.289	0.886716	0.422648	0.453076
Triglyceride Levels	ENSG00000111961	SASH1	1	0.17	1.03546	0.422797	0.453218
Low Density Lipoprotein Cholesterol levels	ENSG00000148288	GBGT1	1	0.171	1.03481	0.423066	0.453453
Height	ENSG00000164823	OSGIN2	1	0.026	1.21606	0.423162	0.453521
Total Cholesterol Measurement	ENSG00000156510	HKDC1	1	0.06	1.17379	0.423232	0.453574
Total Cholesterol Measurement	ENSG00000186205	MTARC1	1	0.13	1.08641	0.423245	0.453574
Height	ENSG00000122786	CALD1	1	0.082	1.14743	0.423682	0.454025
Height	ENSG00000180190	TDRP	1	0.083	1.14866	0.424686	0.455048
Total Cholesterol Measurement	ENSG00000103569	AQP9	1	0.256	0.933453	0.425428	0.455825
High Density Lipoprotein Cholesterol levels	ENSG00000198876	DCAF12	1	-0.042	1.31071	0.426619	0.457048
Height	ENSG00000170442	KRT86	1	0.164	1.05177	0.426698	0.457115
Basal Metabolic Rate	ENSG00000146122	DAAM2	1	0.124	1.10265	0.426934	0.457332
Heel T Score	ENSG00000136908	DPM2	1	0.173	1.04123	0.427047	0.457435
Heel T Score	ENSG00000158473	CD1D	1	0.246	0.94994	0.42735	0.45771
Total Cholesterol Measurement	ENSG00000170837	GPR27	1	0.216	0.988089	0.427515	0.457866
Total Cholesterol Measurement	ENSG00000168785	TSPAN5	1	0.123	1.10594	0.427782	0.458115
Basal Metabolic Rate	ENSG00000133048	CHI3L1	1	0.083	1.15735	0.428168	0.458458
Heel T Score	ENSG00000101335	MYL9	1	-0.053	1.32965	0.428396	0.458663
Height	ENSG00000157557	ETS2	1	0.024	1.23245	0.42841	0.458663
Height	ENSG00000147862	NFIB	1	0.105	1.13193	0.429126	0.459394
Height	ENSG00000000938	FGR	1	-0.112	1.40692	0.429308	0.459553
Hair Color	ENSG00000206177	HBM	1	0.185	1.03143	0.429429	0.459665
Diastolic Blood Pressure	ENSG00000165046	LETM2	1	0.156	1.06996	0.430219	0.460421
Low Density Lipoprotein Cholesterol levels	ENSG00000196083	IL1RAP	1	-0.043	1.32246	0.430298	0.460482
Low Density Lipoprotein Cholesterol levels	ENSG00000096006	CRISP3	1	0.27	0.92734	0.431166	0.461363
Triglyceride Levels	ENSG00000161944	ASGR2	1	0.237	0.969418	0.431241	0.461425
Triglyceride Levels	ENSG00000198858	R3HDM4	1	0.219	0.992988	0.431566	0.461755
Total Cholesterol Measurement	ENSG00000142453	CARM1	1	-0.086	1.38366	0.432527	0.462711
Non-HDL Cholesterol levels	ENSG00000185909	KLHDC8B	1	0.132	1.10625	0.432671	0.462847
FEV1-FVC Ratio	ENSG00000167434	CA4	1	0.165	1.06438	0.432751	0.462915
Total Cholesterol Measurement	ENSG00000090013	BLVRB	1	0.135	1.10272	0.432791	0.462931
Low Density Lipoprotein Cholesterol levels	ENSG00000133069	TMCC2	1	0.17	1.0584	0.432923	0.463033
Non-HDL Cholesterol levels	ENSG00000148288	GBGT1	1	0.232	0.979354	0.432929	0.463033
Height	ENSG00000114573	ATP6V1A	1	0.048	1.21786	0.434391	0.464525
Low Density Lipoprotein Cholesterol levels	ENSG00000014914	MTMR11	1	-0.139	1.45733	0.434469	0.46459
Total Cholesterol Measurement	ENSG00000115507	OTX1	1	0.154	1.08326	0.434818	0.464927
Heel T Score	ENSG00000127831	VIL1	1	0.131	1.11583	0.436103	0.466231
Basal Metabolic Rate	ENSG00000101162	TUBB1	1	0.036	1.23784	0.43611	0.466231
Low Density Lipoprotein Cholesterol levels	ENSG00000179914	ITLN1	1	0.217	1.00545	0.436122	0.466231
Low Density Lipoprotein Cholesterol levels	ENSG00000198336	MYL4	1	-0.084	1.39244	0.43628	0.466378
Non-HDL Cholesterol levels	ENSG00000160179	ABCG1	1	0.267	0.941593	0.436293	0.466378
Waist-hip Ratio	ENSG00000054654	SYNE2	1	0.25	0.96355	0.43635	0.46642
Total Cholesterol Measurement	ENSG00000157445	CACNA2D3	1	0.059	1.20954	0.436579	0.466647
Triglyceride Levels	ENSG00000158856	DMTN	1	0.187	1.04553	0.436805	0.466802
Non-HDL Cholesterol levels	ENSG00000169313	P2RY12	1	0.141	1.10469	0.436808	0.466802
Low Density Lipoprotein Cholesterol levels	ENSG00000168785	TSPAN5	1	0.184	1.05131	0.437645	0.467569
Height	ENSG00000147119	CHST7	1	-0.094	1.41037	0.437937	0.467863
High Density Lipoprotein Cholesterol levels	ENSG00000255398	HCAR3	1	0.237	0.983768	0.437991	0.467902
Total Cholesterol Measurement	ENSG00000196083	IL1RAP	1	-0.116	1.44035	0.438452	0.468322
Basal Metabolic Rate	ENSG00000011422	PLAUR	1	-0.022	1.31957	0.438637	0.468501
Triglyceride Levels	ENSG00000165626	BEND7	1	0.002	1.28905	0.438806	0.468663
Triglyceride Levels	ENSG00000171552	BCL2L1	1	0.074	1.19748	0.43935	0.469208
Height	ENSG00000109756	RAPGEF2	1	0.344	0.848755	0.439583	0.469421
Low Density Lipoprotein Cholesterol levels	ENSG00000087086	FTL	1	0.264	0.952476	0.439687	0.469513
High Density Lipoprotein Cholesterol levels	ENSG00000182782	HCAR2	1	0.15	1.10032	0.439818	0.469635
Height	ENSG00000173868	PHOSPHO1	1	-0.443	1.86875	0.440013	0.469825
Non-HDL Cholesterol levels	ENSG00000167671	UBXN6	1	0.264	0.955624	0.441195	0.470977
Total Cholesterol Measurement	ENSG00000180573	H2AC6	1	0.264	0.955624	0.441195	0.470977
Height	ENSG00000118513	MYB	1	0.19	1.05309	0.441798	0.471602
Height	ENSG00000163083	INHBB	1	0.126	1.13729	0.442192	0.471969
Total Cholesterol Measurement	ENSG00000150403	TMCO3	1	0.278	0.94	0.442437	0.472211
Total Cholesterol Measurement	ENSG00000133069	TMCC2	1	0.125	1.14047	0.442947	0.472719
Height	ENSG00000106211	HSPB1	1	0.192	1.05463	0.443591	0.473351
High Density Lipoprotein Cholesterol levels	ENSG00000116017	ARID3A	1	0.303	0.909956	0.443693	0.473442
Triglyceride Levels	ENSG00000118113	MMP8	1	0.21	1.03197	0.443959	0.473708
Height	ENSG00000143774	GUK1	1	-0.268	1.65678	0.444069	0.473807
Triglyceride Levels	ENSG00000105223	PLD3	1	0.156	1.10312	0.444212	0.47393
Basal Metabolic Rate	ENSG00000159335	PTMS	1	-0.08	1.41195	0.44433	0.47403
Height	ENSG00000203999	LINC01270	1	0.326	0.881193	0.444347	0.47403
Height	ENSG00000224397	PELATON	1	0.161	1.09831	0.444926	0.47463
Basal Metabolic Rate	ENSG00000187554	TLR5	1	0.206	1.04146	0.445829	0.475463
High Density Lipoprotein Cholesterol levels	ENSG00000230257	NFE4	1	0.188	1.06574	0.446111	0.475727
Non-HDL Cholesterol levels	ENSG00000167992	VWCE	1	-0.033	1.35785	0.446799	0.476424
Basal Metabolic Rate	ENSG00000126003	PLAGL2	1	0.15	1.11747	0.44687	0.476481
Height	ENSG00000109452	INPP4B	1	0.196	1.05769	0.447166	0.476778
Low Density Lipoprotein Cholesterol levels	ENSG00000118113	MMP8	1	0.216	1.03267	0.447735	0.477349
Height	ENSG00000143595	AQP10	1	-0.296	1.70742	0.44783	0.477394
Height	ENSG00000144136	SLC20A1	1	-0.034	1.36261	0.447949	0.477465
Height	ENSG00000101412	E2F1	1	-0.063	1.40107	0.448028	0.477518
Triglyceride Levels	ENSG00000168785	TSPAN5	1	0.208	1.04395	0.448057	0.477525
High Density Lipoprotein Cholesterol levels	ENSG00000014914	MTMR11	1	-0.203	1.58629	0.448227	0.477669
Basal Metabolic Rate	ENSG00000240583	AQP1	1	0.17	1.09467	0.448319	0.47773
Triglyceride Levels	ENSG00000179914	ITLN1	1	0.234	1.01206	0.449127	0.478554
Heel T Score	ENSG00000160785	SLC25A44	1	0.065	1.23544	0.449159	0.47857
Triglyceride Levels	ENSG00000133193	VCF1	1	0.159	1.11128	0.449181	0.478574
Diastolic Blood Pressure	ENSG00000134668	SPOCD1	1	0.199	1.06044	0.450039	0.479428
Height	ENSG00000112306	RPS12	1	0.272	0.963818	0.450051	0.479428
Low Density Lipoprotein Cholesterol levels	ENSG00000137198	GMPR	1	0.191	1.07129	0.450151	0.479516
Low Density Lipoprotein Cholesterol levels	ENSG00000145335	SNCA	1	0.229	1.02157	0.450416	0.479742
Total Cholesterol Measurement	ENSG00000198336	MYL4	1	-0.114	1.47824	0.45109	0.480422
Height	ENSG00000101162	TUBB1	1	-0.162	1.54342	0.451525	0.480812
Height	ENSG00000143669	LYST	1	-0.237	1.64363	0.45169	0.48095
Triglyceride Levels	ENSG00000166783	MARF1	1	0.393	0.806971	0.451933	0.481191
Heel T Score	ENSG00000135924	DNAJB2	1	0.051	1.26174	0.45197	0.481211
Total Cholesterol Measurement	ENSG00000082014	SMARCD3	1	0.146	1.13665	0.452454	0.481689
Heel T Score	ENSG00000068971	PPP2R5B	1	0.134	1.15298	0.452596	0.481822
High Density Lipoprotein Cholesterol levels	ENSG00000022840	RNF10	1	0.253	0.995983	0.453247	0.48244
Diastolic Blood Pressure	ENSG00000167434	CA4	1	0.177	1.09767	0.453393	0.482576
Total Cholesterol Measurement	ENSG00000115165	CYTIP	1	0.118	1.1796	0.454636	0.483825
Low Density Lipoprotein Cholesterol levels	ENSG00000136908	DPM2	1	0.16	1.12413	0.454915	0.484103
Heel T Score	ENSG00000113140	SPARC	1	0.208	1.06012	0.455013	0.484189
Height	ENSG00000131069	ACSS2	1	-0.093	1.46373	0.45523	0.484382
High Density Lipoprotein Cholesterol levels	ENSG00000130821	SLC6A8	1	0.2	1.07198	0.455498	0.484649
Total Cholesterol Measurement	ENSG00000163421	PROK2	1	0.304	0.932981	0.45567	0.484776
Total Cholesterol Measurement	ENSG00000165030	NFIL3	1	0.309	0.926487	0.455771	0.484846
Low Density Lipoprotein Cholesterol levels	ENSG00000167705	RILP	1	0.173	1.10919	0.455915	0.484962
Eczema	ENSG00000184489	PTP4A3	1	0.254	1.00124	0.456227	0.485274
Non-HDL Cholesterol levels	ENSG00000101856	PGRMC1	1	0.263	0.989348	0.456311	0.485345
Systolic Blood Pressure	ENSG00000104903	LYL1	1	0.313	0.922975	0.456676	0.485714
Height	ENSG00000196923	PDLIM7	1	0.003	1.34044	0.457007	0.486048
Total Cholesterol Measurement	ENSG00000178297	TMPRSS9	1	0.202	1.0772	0.458808	0.487813
Low Density Lipoprotein Cholesterol levels	ENSG00000101856	PGRMC1	1	0.207	1.07112	0.45909	0.488074
Height	ENSG00000070190	DAPP1	1	0.021	1.3245	0.45982	0.488831
Height	ENSG00000102871	TRADD	1	0.334	0.901808	0.460201	0.489217
Triglyceride Levels	ENSG00000124107	SLPI	1	0.133	1.17503	0.460603	0.489588
Heel T Score	ENSG00000169877	AHSP	1	0.125	1.18608	0.460681	0.489653
Triglyceride Levels	ENSG00000169902	TPST1	1	0.141	1.1664	0.461453	0.490378
Basal Metabolic Rate	ENSG00000255398	HCAR3	1	0.258	1.00919	0.462189	0.491123
Height	ENSG00000244617	ASPRV1	1	-0.008	1.37544	0.463645	0.492613
Height	ENSG00000197208	SLC22A4	1	0.119	1.20428	0.464439	0.493418
High Density Lipoprotein Cholesterol levels	ENSG00000154917	RAB6B	1	0.29	0.971001	0.464654	0.493628
Height	ENSG00000163508	EOMES	1	0.013	1.35006	0.46473	0.493689
Total Cholesterol Measurement	ENSG00000130779	CLIP1	1	0.353	0.886102	0.46529	0.494246
Height	ENSG00000110852	CLEC2B	1	0.208	1.08532	0.465549	0.494502
Height	ENSG00000075618	FSCN1	1	-0.134	1.5545	0.465698	0.494641
Basal Metabolic Rate	ENSG00000111252	SH2B3	1	0.257	1.01882	0.465832	0.494765
Body Mass Index	ENSG00000134755	DSC2	1	0.124	1.20253	0.466328	0.495272
Total Cholesterol Measurement	ENSG00000147394	ZNF185	1	0.315	0.940563	0.466438	0.49537
Heel T Score	ENSG00000082146	STRADB	1	0.28	0.989231	0.466713	0.495643
Basal Metabolic Rate	ENSG00000198336	MYL4	1	-0.073	1.4744	0.466763	0.495677
High Density Lipoprotein Cholesterol levels	ENSG00000137198	GMPR	1	0.231	1.05866	0.467599	0.496508
Total Cholesterol Measurement	ENSG00000086506	HBQ1	1	0.218	1.07686	0.467727	0.496624
Height	ENSG00000182853	VMO1	1	0.284	0.986061	0.467764	0.496644
Total Cholesterol Measurement	ENSG00000169083	AR	1	0.342	0.906564	0.467951	0.496823
Height	ENSG00000108846	ABCC3	1	0.139	1.18705	0.468251	0.497123
Height	ENSG00000149218	ENDOD1	1	0.026	1.34504	0.468979	0.497876
Basal Metabolic Rate	ENSG00000140526	ABHD2	1	0	1.38127	0.469083	0.497957
Height	ENSG00000187244	BCAM	1	0.013	1.36334	0.469091	0.497957
Height	ENSG00000148926	ADM	1	0.063	1.29488	0.469299	0.498139
High Density Lipoprotein Cholesterol levels	ENSG00000130300	PLVAP	1	-0.011	1.39815	0.469621	0.498423
Total Cholesterol Measurement	ENSG00000133193	VCF1	1	0.161	1.16294	0.470635	0.499403
Height	ENSG00000141096	DPEP3	1	0.015	1.36625	0.47094	0.499708
Height	ENSG00000100325	ASCC2	1	-0.091	1.51625	0.47181	0.500592
FEV1-FVC Ratio	ENSG00000182512	GLRX5	1	0.197	1.11689	0.472164	0.500949
Height	ENSG00000163935	SFMBT1	1	0.227	1.07547	0.47229	0.501063
Height	ENSG00000153094	BCL2L11	1	-0.161	1.61669	0.472675	0.501433
Triglyceride Levels	ENSG00000173369	C1QB	1	0.213	1.09674	0.473015	0.501774
High Density Lipoprotein Cholesterol levels	ENSG00000104267	CA2	1	0.196	1.12376	0.47433	0.503111
Basal Metabolic Rate	ENSG00000169902	TPST1	1	0.12	1.23009	0.474364	0.503128
Total Cholesterol Measurement	ENSG00000096006	CRISP3	1	0.29	0.994429	0.475241	0.504039
High Density Lipoprotein Cholesterol levels	ENSG00000133069	TMCC2	1	0.197	1.1267	0.476032	0.5048
Systolic Blood Pressure	ENSG00000121297	TSHZ3	1	0.285	1.00339	0.476101	0.504853
High Density Lipoprotein Cholesterol levels	ENSG00000096006	CRISP3	1	0.319	0.95716	0.476787	0.505542
Height	ENSG00000091592	NLRP1	1	-0.05	1.47705	0.477161	0.505919
Low Density Lipoprotein Cholesterol levels	ENSG00000022840	RNF10	1	0.272	1.02522	0.477646	0.506413
Low Density Lipoprotein Cholesterol levels	ENSG00000169877	AHSP	1	0.107	1.25902	0.47815	0.506909
Low Density Lipoprotein Cholesterol levels	ENSG00000185909	KLHDC8B	1	0.143	1.20996	0.478768	0.507525
FEV1-FVC Ratio	ENSG00000184489	PTP4A3	1	0.274	1.02663	0.479464	0.508234
High Density Lipoprotein Cholesterol levels	ENSG00000161944	ASGR2	1	0.256	1.05241	0.479599	0.508347
Height	ENSG00000119862	LGALSL	1	0.096	1.28001	0.480036	0.508751
Basal Metabolic Rate	ENSG00000147548	NSD3	1	0.333	0.946048	0.480786	0.509527
Total Cholesterol Measurement	ENSG00000165626	BEND7	1	0.03	1.37659	0.481034	0.50977
Height	ENSG00000167208	SNX20	1	0.066	1.32718	0.48159	0.51028
Triglyceride Levels	ENSG00000079308	TNS1	1	0.272	1.03493	0.48179	0.510462
Height	ENSG00000111276	CDKN1B	1	0.178	1.16862	0.481812	0.510462
Diastolic Blood Pressure	ENSG00000196549	MME	1	0.179	1.17061	0.483089	0.51177
Basal Metabolic Rate	ENSG00000171552	BCL2L1	1	0.145	1.21962	0.483278	0.511943
Low Density Lipoprotein Cholesterol levels	ENSG00000160179	ABCG1	1	0.255	1.06353	0.483619	0.512273
Height	ENSG00000113916	BCL6	1	0.125	1.24937	0.483708	0.512348
Low Density Lipoprotein Cholesterol levels	ENSG00000213088	ACKR1	1	0.304	0.99427	0.48392	0.512533
Height	ENSG00000187800	PEAR1	1	0.093	1.2977	0.484598	0.513231
High Density Lipoprotein Cholesterol levels	ENSG00000145901	TNIP1	1	0.286	1.02335	0.485361	0.513979
High Density Lipoprotein Cholesterol levels	ENSG00000187017	ESPN	1	0.071	1.33182	0.485462	0.514067
High Density Lipoprotein Cholesterol levels	ENSG00000142453	CARM1	1	0.049	1.36399	0.485665	0.514256
Triglyceride Levels	ENSG00000170315	UBB	1	0.159	1.20631	0.485697	0.514256
Triglyceride Levels	ENSG00000133742	CA1	1	-0.131	1.62434	0.486251	0.514824
Total Cholesterol Measurement	ENSG00000198876	DCAF12	1	0.013	1.41804	0.48641	0.514972
Diastolic Blood Pressure	ENSG00000108309	RUNDC3A	1	0.157	1.21319	0.487141	0.515706
Height	ENSG00000157445	CACNA2D3	1	-0.059	1.52704	0.487997	0.516572
Triglyceride Levels	ENSG00000137198	GMPR	1	0.281	1.03688	0.488041	0.516579
Total Cholesterol Measurement	ENSG00000111644	ACRBP	1	0.191	1.167	0.488164	0.516689
Height	ENSG00000088992	TESC	1	-0.153	1.66744	0.489266	0.517836
Total Cholesterol Measurement	ENSG00000137198	GMPR	1	0.186	1.17847	0.489738	0.518296
Total Cholesterol Measurement	ENSG00000167705	RILP	1	0.21	1.14421	0.489921	0.518469
Triglyceride Levels	ENSG00000145335	SNCA	1	0.248	1.08981	0.490176	0.518719
Heel T Score	ENSG00000166165	CKB	1	0.239	1.10322	0.490321	0.518853
Height	ENSG00000189077	TMEM120A	1	0.297	1.01972	0.490569	0.519095
Total Cholesterol Measurement	ENSG00000164683	HEY1	1	0.048	1.38261	0.491104	0.519622
Height	ENSG00000179542	SLITRK4	1	0.385	0.894189	0.491595	0.520101
Total Cholesterol Measurement	ENSG00000120709	FAM53C	1	0.127	1.26984	0.491774	0.52027
Total Cholesterol Measurement	ENSG00000148288	GBGT1	1	0.226	1.12614	0.491892	0.520375
Height	ENSG00000139178	C1RL	1	0.07	1.35534	0.492602	0.521046
Low Density Lipoprotein Cholesterol levels	ENSG00000167671	UBXN6	1	0.304	1.01519	0.492975	0.521421
Total Cholesterol Measurement	ENSG00000102109	PCSK1N	1	0.343	0.959308	0.493427	0.521864
Total Cholesterol Measurement	ENSG00000151023	ENKUR	1	0.171	1.21046	0.493432	0.521864
Basal Metabolic Rate	ENSG00000131471	AOC3	1	0.205	1.16117	0.493563	0.521983
High Density Lipoprotein Cholesterol levels	ENSG00000072422	RHOBTB1	1	0.236	1.11783	0.494313	0.522736
High Density Lipoprotein Cholesterol levels	ENSG00000167705	RILP	1	0.216	1.15094	0.495757	0.524142
Height	ENSG00000160883	HK3	1	0.362	0.936928	0.495904	0.524257
Height	ENSG00000141551	CSNK1D	1	0.202	1.17242	0.496097	0.524441
Low Density Lipoprotein Cholesterol levels	ENSG00000012223	LTF	1	0.221	1.14519	0.496356	0.524675
High Density Lipoprotein Cholesterol levels	ENSG00000148288	GBGT1	1	0.257	1.09277	0.496553	0.524862
Height	ENSG00000184481	FOXO4	1	0.022	1.4393	0.496823	0.525128
Triglyceride Levels	ENSG00000136908	DPM2	1	0.199	1.17932	0.497007	0.525302
Height	ENSG00000099804	CDC34	1	0.333	0.982383	0.497162	0.525446
High Density Lipoprotein Cholesterol levels	ENSG00000144677	CTDSPL	1	0.223	1.14568	0.497645	0.525936
Height	ENSG00000082397	EPB41L3	1	0.342	0.970555	0.497796	0.526075
Height	ENSG00000111729	CLEC4A	1	0.269	1.07972	0.49839	0.526663
Heel T Score	ENSG00000143416	SELENBP1	1	0.165	1.23422	0.498697	0.526967
Diastolic Blood Pressure	ENSG00000134755	DSC2	1	0.123	1.29675	0.498845	0.527103
Basal Metabolic Rate	ENSG00000197353	LYPD2	1	0.22	1.15539	0.499616	0.527857
Total Cholesterol Measurement	ENSG00000175556	LONRF3	1	0.312	1.01965	0.499842	0.528076
Diastolic Blood Pressure	ENSG00000121297	TSHZ3	1	0.298	1.04129	0.500206	0.52842
Height	ENSG00000034152	MAP2K3	1	0.087	1.35472	0.500349	0.528551
Height	ENSG00000175197	DDIT3	1	0.259	1.0996	0.500388	0.528551
Height	ENSG00000184602	SNN	1	0.259	1.0996	0.500388	0.528551
Total Cholesterol Measurement	ENSG00000179914	ITLN1	1	0.249	1.11456	0.500433	0.528578
Height	ENSG00000007237	GAS7	1	-0.11	1.64761	0.5005	0.528629
Basal Metabolic Rate	ENSG00000062282	DGAT2	1	0.266	1.09199	0.501476	0.529619
Triglyceride Levels	ENSG00000130830	MPP1	1	0.262	1.09844	0.50167	0.529804
Total Cholesterol Measurement	ENSG00000185630	PBX1	1	0.192	1.20274	0.501711	0.529827
Triglyceride Levels	ENSG00000158089	GALNT14	1	0.272	1.08591	0.502598	0.530723
Height	ENSG00000171476	HOPX	1	0.077	1.38021	0.503662	0.531825
Basal Metabolic Rate	ENSG00000171840	NINJ2	1	0.313	1.02863	0.504213	0.532367
Basal Metabolic Rate	ENSG00000169313	P2RY12	1	0.156	1.26383	0.504253	0.532389
Basal Metabolic Rate	ENSG00000175274	TP53I11	1	0.313	1.03542	0.507013	0.53522
Height	ENSG00000144118	RALB	1	0.182	1.23548	0.507912	0.536128
Triglyceride Levels	ENSG00000158578	ALAS2	1	0.179	1.24036	0.508033	0.536235
Diastolic Blood Pressure	ENSG00000054654	SYNE2	1	0.306	1.04855	0.508058	0.536241
Non-HDL Cholesterol levels	ENSG00000135924	DNAJB2	1	0.158	1.27226	0.508091	0.536245
Non-HDL Cholesterol levels	ENSG00000108309	RUNDC3A	1	0.13	1.31561	0.508426	0.536568
Non-HDL Cholesterol levels	ENSG00000143416	SELENBP1	1	0.179	1.24197	0.508584	0.536714
Triglyceride Levels	ENSG00000163554	SPTA1	1	0.288	1.07713	0.508603	0.536714
Total Cholesterol Measurement	ENSG00000169313	P2RY12	1	0.159	1.27332	0.508947	0.537056
Heel T Score	ENSG00000124102	PI3	1	0.246	1.14839	0.511457	0.539643
Total Cholesterol Measurement	ENSG00000149212	SESN3	1	0.23	1.17409	0.511934	0.540084
Height	ENSG00000138613	APH1B	1	0.288	1.08639	0.512221	0.540345
Height	ENSG00000233968	MALRD1-AS1	1	0.07	1.42096	0.512797	0.540912
Total Cholesterol Measurement	ENSG00000012223	LTF	1	0.203	1.2179	0.51285	0.540946
Total Cholesterol Measurement	ENSG00000160703	NLRX1	1	0.311	1.05423	0.513395	0.54148
Height	ENSG00000114784	EIF1B	1	0.291	1.08605	0.513868	0.541958
Systolic Blood Pressure	ENSG00000054654	SYNE2	1	0.34	1.01164	0.514141	0.542225
Height	ENSG00000100427	MLC1	1	0.416	0.89875	0.515827	0.543962
Triglyceride Levels	ENSG00000136999	CCN3	1	0.181	1.26326	0.516778	0.544922
High Density Lipoprotein Cholesterol levels	ENSG00000124102	PI3	1	0.208	1.22239	0.517041	0.54518
Heel T Score	ENSG00000135838	NPL	1	0.265	1.13493	0.517232	0.545339
Non-HDL Cholesterol levels	ENSG00000164047	CAMP	1	0.205	1.23471	0.519655	0.547767
Height	ENSG00000012232	EXTL3	1	0.163	1.30543	0.521412	0.549599
Triglyceride Levels	ENSG00000167992	VWCE	1	-0.044	1.62995	0.52184	0.550028
Height	ENSG00000134222	PSRC1	1	0.206	1.24141	0.522437	0.550636
Height	ENSG00000169891	REPS2	1	0.255	1.16505	0.522524	0.550707
Heel T Score	ENSG00000115758	ODC1	1	0.211	1.23451	0.522743	0.550917
Total Cholesterol Measurement	ENSG00000133742	CA1	1	-0.11	1.73808	0.52306	0.55123
Height	ENSG00000101335	MYL9	1	-0.221	1.91254	0.523202	0.551359
Basal Metabolic Rate	ENSG00000115828	QPCT	1	0.273	1.1392	0.523364	0.551508
Low Density Lipoprotein Cholesterol levels	ENSG00000068971	PPP2R5B	1	0.2	1.25681	0.524431	0.552569
Triglyceride Levels	ENSG00000115604	IL18R1	1	0.264	1.15656	0.524537	0.55266
Triglyceride Levels	ENSG00000213088	ACKR1	1	0.321	1.06916	0.525377	0.553503
Low Density Lipoprotein Cholesterol levels	ENSG00000143321	HDGF	1	0.39	0.960637	0.525431	0.553539
High Density Lipoprotein Cholesterol levels	ENSG00000167992	VWCE	1	-0.035	1.63108	0.525724	0.553804
Height	ENSG00000166927	MS4A7	1	0.237	1.20428	0.526358	0.55443
Total Cholesterol Measurement	ENSG00000182782	HCAR2	1	0.276	1.14417	0.526883	0.554962
Total Cholesterol Measurement	ENSG00000135636	DYSF	1	0.318	1.08076	0.528016	0.55607
Triglyceride Levels	ENSG00000166947	EPB42	1	0.309	1.09669	0.528642	0.556666
High Density Lipoprotein Cholesterol levels	ENSG00000012223	LTF	1	0.24	1.20659	0.528776	0.556785
Total Cholesterol Measurement	ENSG00000087086	FTL	1	0.341	1.04681	0.529002	0.557002
Height	ENSG00000104904	OAZ1	1	0.065	1.48963	0.530218	0.558218
Height	ENSG00000167094	TTC16	1	0.305	1.10779	0.530414	0.558403
Triglyceride Levels	ENSG00000143416	SELENBP1	1	0.148	1.35939	0.530822	0.558812
Non-HDL Cholesterol levels	ENSG00000115758	ODC1	1	0.248	1.19997	0.530869	0.558839
Heel T Score	ENSG00000165046	LETM2	1	0.201	1.27602	0.531206	0.559173
Height	ENSG00000049089	COL9A2	1	0.067	1.49021	0.531259	0.559207
Total Cholesterol Measurement	ENSG00000255398	HCAR3	1	0.347	1.04388	0.531609	0.559554
Height	ENSG00000074660	SCARF1	1	0.113	1.41924	0.531983	0.559905
Height	ENSG00000102145	GATA1	1	0.187	1.3022	0.532412	0.560336
Total Cholesterol Measurement	ENSG00000175274	TP53I11	1	0.392	0.974313	0.532608	0.56052
High Density Lipoprotein Cholesterol levels	ENSG00000068971	PPP2R5B	1	0.194	1.29539	0.533807	0.561739
Heel T Score	ENSG00000100448	CTSG	1	0.351	1.0435	0.533977	0.561896
Height	ENSG00000011422	PLAUR	1	-0.124	1.80773	0.534091	0.561994
Heel T Score	ENSG00000047597	XK	1	0.282	1.15577	0.534449	0.56235
Height	ENSG00000126003	PLAGL2	1	0.118	1.42271	0.535295	0.563197
Basal Metabolic Rate	ENSG00000145901	TNIP1	1	0.363	1.02776	0.535392	0.563278
Height	ENSG00000143164	DCAF6	1	0.437	0.909317	0.53582	0.563642
Triglyceride Levels	ENSG00000135924	DNAJB2	1	0.168	1.34446	0.536026	0.563837
Height	ENSG00000184792	OSBP2	1	-0.118	1.80758	0.536241	0.564042
Heel T Score	ENSG00000213694	S1PR3	1	0.395	0.987902	0.540267	0.56819
High Density Lipoprotein Cholesterol levels	ENSG00000179526	SHARPIN	1	0.304	1.13969	0.541402	0.569361
Low Density Lipoprotein Cholesterol levels	ENSG00000108309	RUNDC3A	1	0.156	1.3826	0.541567	0.569513
High Density Lipoprotein Cholesterol levels	ENSG00000158850	B4GALT3	1	0.28	1.18364	0.542993	0.570969
Basal Metabolic Rate	ENSG00000186074	CD300LF	1	0.313	1.13328	0.544377	0.572381
High Density Lipoprotein Cholesterol levels	ENSG00000186074	CD300LF	1	0.346	1.08049	0.544991	0.572983
Triglyceride Levels	ENSG00000169877	AHSP	1	0.178	1.36094	0.545849	0.573862
Triglyceride Levels	ENSG00000164047	CAMP	1	0.176	1.36488	0.546031	0.574017
Height	ENSG00000033627	ATP6V0A1	1	0.348	1.0817	0.54667	0.574594
Height	ENSG00000100292	HMOX1	1	0.242	1.25818	0.54687	0.574782
Triglyceride Levels	ENSG00000179526	SHARPIN	1	0.36	1.06373	0.547405	0.5753
High Density Lipoprotein Cholesterol levels	ENSG00000167671	UBXN6	1	0.364	1.06237	0.549399	0.577352
Height	ENSG00000178789	CD300LB	1	0.344	1.09858	0.550416	0.578399
Total Cholesterol Measurement	ENSG00000185909	KLHDC8B	1	0.222	1.3063	0.551459	0.579473
Total Cholesterol Measurement	ENSG00000145901	TNIP1	1	0.373	1.05403	0.551938	0.579954
Height	ENSG00000135912	TTLL4	1	0.229	1.29624	0.551979	0.579975
Height	ENSG00000124134	KCNS1	1	0.243	1.27498	0.55269	0.5807
Height	ENSG00000137193	PIM1	1	0.317	1.16528	0.55779	0.585902
Total Cholesterol Measurement	ENSG00000167671	UBXN6	1	0.355	1.10462	0.559282	0.587401
Height	ENSG00000240583	AQP1	1	0.243	1.29986	0.560318	0.588448
Low Density Lipoprotein Cholesterol levels	ENSG00000099308	MAST3	1	0.434	0.971899	0.560321	0.588448
Height	ENSG00000177119	ANO6	1	0.223	1.33531	0.560643	0.588764
Low Density Lipoprotein Cholesterol levels	ENSG00000181788	SIAH2	1	0.289	1.22678	0.562207	0.590316
Low Density Lipoprotein Cholesterol levels	ENSG00000213694	S1PR3	1	0.391	1.05605	0.564156	0.59234
Non-HDL Cholesterol levels	ENSG00000104903	LYL1	1	0.407	1.02976	0.564709	0.592898
Height	ENSG00000017483	SLC38A5	1	0.001	1.73897	0.565645	0.593813
Basal Metabolic Rate	ENSG00000180354	MTURN	1	0.27	1.27229	0.566124	0.594293
Height	ENSG00000149809	TM7SF2	1	0.386	1.07058	0.566294	0.594448
Basal Metabolic Rate	ENSG00000165029	ABCA1	1	0.193	1.41058	0.567251	0.595431
Basal Metabolic Rate	ENSG00000124102	PI3	1	0.294	1.23657	0.568043	0.596239
Total Cholesterol Measurement	ENSG00000068971	PPP2R5B	1	0.232	1.34759	0.568741	0.596926
Height	ENSG00000136026	CKAP4	1	0.231	1.35184	0.569454	0.597653
Triglyceride Levels	ENSG00000022840	RNF10	1	0.349	1.14477	0.56958	0.597761
Triglyceride Levels	ENSG00000158850	B4GALT3	1	0.3	1.23106	0.569618	0.597778
Height	ENSG00000171611	PTCRA	1	0.263	1.30212	0.571395	0.599598
Basal Metabolic Rate	ENSG00000022840	RNF10	1	0.359	1.13464	0.572116	0.600309
Height	ENSG00000127920	GNG11	1	0.167	1.48166	0.573974	0.602235
Total Cholesterol Measurement	ENSG00000022840	RNF10	1	0.345	1.1659	0.574255	0.602508
Height	ENSG00000167552	TUBA1A	1	0.209	1.41043	0.574919	0.60318
Total Cholesterol Measurement	ENSG00000128512	DOCK4	1	0.314	1.22838	0.57653	0.604825
Total Cholesterol Measurement	ENSG00000213088	ACKR1	1	0.355	1.15685	0.577154	0.605434
Triglyceride Levels	ENSG00000108309	RUNDC3A	1	0.218	1.41297	0.579958	0.608329
High Density Lipoprotein Cholesterol levels	ENSG00000181788	SIAH2	1	0.309	1.24863	0.579985	0.608334
Height	ENSG00000174175	SELP	1	0.314	1.25019	0.583199	0.611588
Total Cholesterol Measurement	ENSG00000108309	RUNDC3A	1	0.131	1.58693	0.583969	0.612372
Low Density Lipoprotein Cholesterol levels	ENSG00000164047	CAMP	1	0.244	1.39011	0.586549	0.615031
Height	ENSG00000086506	HBQ1	1	0.237	1.4067	0.587541	0.616024
Total Cholesterol Measurement	ENSG00000160179	ABCG1	1	0.401	1.10789	0.588738	0.617255
Height	ENSG00000108932	SLC16A6	1	0.296	1.30541	0.589683	0.618223
Height	ENSG00000167992	VWCE	1	-0.177	2.19921	0.592516	0.621146
Triglyceride Levels	ENSG00000082146	STRADB	1	0.404	1.12252	0.595454	0.624202
Total Cholesterol Measurement	ENSG00000136908	DPM2	1	0.297	1.3261	0.596025	0.624753
Total Cholesterol Measurement	ENSG00000164047	CAMP	1	0.237	1.44045	0.596324	0.625019
Height	ENSG00000204463	BAG6	1	0.307	1.32155	0.600012	0.62886
Height	ENSG00000170558	CDH2	1	0.254	1.42461	0.600521	0.629345
Height	ENSG00000160685	ZBTB7B	1	0.497	0.961725	0.600962	0.629784
Total Cholesterol Measurement	ENSG00000101856	PGRMC1	1	0.386	1.1783	0.602304	0.631167
High Density Lipoprotein Cholesterol levels	ENSG00000136999	CCN3	1	0.28	1.3898	0.604415	0.63333
Basal Metabolic Rate	ENSG00000101856	PGRMC1	1	0.37	1.21844	0.605117	0.634017
Low Density Lipoprotein Cholesterol levels	ENSG00000136842	TMOD1	1	0.368	1.2313	0.607756	0.636758
Height	ENSG00000217128	FNIP1	1	0.274	1.42932	0.611501	0.640609
Height	ENSG00000187554	TLR5	1	0.348	1.28551	0.612022	0.641106
Height	ENSG00000197993	KEL	1	0.233	1.54113	0.618705	0.647959
Height	ENSG00000144567	RETREG2	1	0.399	1.208	0.618824	0.648059
Height	ENSG00000169313	P2RY12	1	0.18	1.65661	0.620609	0.649903
Height	ENSG00000005961	ITGA2B	1	0.144	1.74307	0.623365	0.65274
Height	ENSG00000106366	SERPINE1	1	0.45	1.13437	0.627781	0.657239
Height	ENSG00000147416	ATP6V1B2	1	0.414	1.20916	0.627936	0.657376
Height	ENSG00000158578	ALAS2	1	0.182	1.69048	0.628467	0.657882
Height	ENSG00000158985	CDC42SE2	1	0.465	1.10815	0.629248	0.658675
Total Cholesterol Measurement	ENSG00000136999	CCN3	1	0.292	1.47	0.630067	0.659481
Height	ENSG00000214548	MEG3	1	0.452	1.13886	0.630385	0.65979
Height	ENSG00000129675	ARHGEF6	1	0.437	1.17448	0.631683	0.661097
Height	ENSG00000197561	ELANE	1	0.139	1.80137	0.632671	0.662107
Basal Metabolic Rate	ENSG00000141574	SECTM1	1	0.347	1.36692	0.632851	0.66227
Height	ENSG00000136161	RCBTB2	1	0.269	1.54435	0.635972	0.66546
Height	ENSG00000104267	CA2	1	0.266	1.55295	0.636464	0.665924
Triglyceride Levels	ENSG00000136842	TMOD1	1	0.392	1.29615	0.639012	0.668565
Height	ENSG00000171604	CXXC5	1	0.288	1.53473	0.642702	0.672349
Total Cholesterol Measurement	ENSG00000143416	SELENBP1	1	0.318	1.47141	0.643005	0.67264
Height	ENSG00000137198	GMPR	1	0.332	1.44425	0.643706	0.673348
Triglyceride Levels	ENSG00000204010	IFIT1B	1	0.356	1.40115	0.645788	0.6755
Total Cholesterol Measurement	ENSG00000181788	SIAH2	1	0.381	1.34895	0.646323	0.676034
High Density Lipoprotein Cholesterol levels	ENSG00000104903	LYL1	1	0.477	1.14139	0.6468	0.676507
Low Density Lipoprotein Cholesterol levels	ENSG00000104903	LYL1	1	0.498	1.10418	0.649371	0.679093
Height	ENSG00000155366	RHOC	1	0.363	1.41818	0.653312	0.68311
Height	ENSG00000168062	BATF2	1	0.364	1.4211	0.654485	0.684311
Height	ENSG00000178297	TMPRSS9	1	0.393	1.36103	0.655608	0.685407
Height	ENSG00000131471	AOC3	1	0.394	1.37137	0.658565	0.688394
Height	ENSG00000087086	FTL	1	0.435	1.27883	0.658627	0.688433
Total Cholesterol Measurement	ENSG00000104903	LYL1	1	0.488	1.16414	0.660074	0.689919
Height	ENSG00000111961	SASH1	1	0.332	1.52843	0.662076	0.691985
Heel T Score	ENSG00000134755	DSC2	1	0.324	1.54965	0.662672	0.692582
Height	ENSG00000173369	C1QB	1	0.365	1.46763	0.665254	0.695227
Height	ENSG00000128512	DOCK4	1	0.345	1.51733	0.665974	0.695953
Height	ENSG00000136908	DPM2	1	0.342	1.53864	0.668905	0.698964
Basal Metabolic Rate	ENSG00000153162	BMP6	1	0.45	1.29041	0.669947	0.700026
Total Cholesterol Measurement	ENSG00000182512	GLRX5	1	0.354	1.53331	0.673528	0.703607
Total Cholesterol Measurement	ENSG00000079739	PGM1	1	0.555	1.05645	0.673594	0.703649
Total Cholesterol Measurement	ENSG00000213694	S1PR3	1	0.522	1.15882	0.679981	0.710226
Basal Metabolic Rate	ENSG00000038427	VCAN	1	0.536	1.12959	0.681243	0.711505
Height	ENSG00000143416	SELENBP1	1	0.26	1.83406	0.686597	0.716988
Triglyceride Levels	ENSG00000121297	TSHZ3	1	0.468	1.33145	0.689477	0.71994
Height	ENSG00000139832	RAB20	1	0.361	1.59976	0.689573	0.720014
Height	ENSG00000120949	TNFRSF8	1	0.481	1.31734	0.693598	0.724189
Total Cholesterol Measurement	ENSG00000135838	NPL	1	0.478	1.33014	0.694734	0.72532
Height	ENSG00000179914	ITLN1	1	0.459	1.38428	0.695933	0.726544
Height	ENSG00000165029	ABCA1	1	0.297	1.80888	0.697544	0.728199
Height	ENSG00000113140	SPARC	1	0.423	1.50743	0.70189	0.732596
Height	ENSG00000168280	KIF5C	1	0.533	1.28084	0.715407	0.74645
Height	ENSG00000102796	DHRS12	1	0.476	1.44759	0.717366	0.748438
High Density Lipoprotein Cholesterol levels	ENSG00000136732	GYPC	1	0.544	1.26636	0.718782	0.74983
Height	ENSG00000130830	MPP1	1	0.468	1.48633	0.720397	0.751401
Height	ENSG00000148288	GBGT1	1	0.479	1.47232	0.723441	0.754462
Height	ENSG00000158089	GALNT14	1	0.474	1.48645	0.723441	0.754462
Triglyceride Levels	ENSG00000136732	GYPC	1	0.558	1.29163	0.732198	0.76316
Height	ENSG00000134668	SPOCD1	1	0.384	1.8005	0.732255	0.76319
Height	ENSG00000144677	CTDSPL	1	0.481	1.52708	0.733959	0.764937
Height	ENSG00000115604	IL18R1	1	0.489	1.50404	0.734044	0.764997
Height	ENSG00000101856	PGRMC1	1	0.51	1.45465	0.73623	0.767159
Height	ENSG00000145901	TNIP1	1	0.552	1.35171	0.740318	0.771157
Total Cholesterol Measurement	ENSG00000132819	RBM38	1	0.566	1.31962	0.742244	0.773075
Height	ENSG00000103342	GSPT1	1	0.474	1.61243	0.744261	0.775146
Height	ENSG00000113721	PDGFRB	1	0.556	1.37359	0.746513	0.777404
Height	ENSG00000154917	RAB6B	1	0.56	1.38864	0.751353	0.782182
Height	ENSG00000124102	PI3	1	0.467	1.68218	0.751357	0.782182
High Density Lipoprotein Cholesterol levels	ENSG00000132819	RBM38	1	0.589	1.30145	0.752153	0.782951
Basal Metabolic Rate	ENSG00000206177	HBM	1	0.472	1.77267	0.765813	0.796659
Height	ENSG00000135083	CCNJL	1	0.46	1.83787	0.768897	0.799716
Height	ENSG00000164047	CAMP	1	0.472	1.84353	0.774567	0.805217
Triglyceride Levels	ENSG00000132819	RBM38	1	0.635	1.29748	0.778469	0.808938
Height	ENSG00000160179	ABCG1	1	0.615	1.49633	0.796951	0.826863
Height	ENSG00000104774	MAN2B1	1	0.707	1.16984	0.80223	0.831745
Total Cholesterol Measurement	ENSG00000184489	PTP4A3	1	0.636	1.52769	0.811673	0.840618
Height	ENSG00000115758	ODC1	1	0.615	1.82431	0.832857	0.860324
Height	ENSG00000186407	CD300E	1	0.754	1.21365	0.839375	0.866049
Height	ENSG00000132819	RBM38	1	1.247	1.75302	0.887949	0.909117
Height	ENSG00000136732	GYPC	1	0.895	1.7661	0.952591	0.962909
Height	ENSG00000104903	LYL1	1	0.969	1.60581	0.984598	0.988151
Age at Menopause	ENSG00000166997	CNPY4	2	0.005	0.070569	8.03349e-176	5.52945e-173
Primary Biliary Cirrhosis	ENSG00000168811	IL12A	2	0.011	0.113542	1.05031e-68	2.47156e-66
Systemic Lupus Erythematosus	ENSG00000166428	PLD4	2	0.001	0.170376	8.64823e-32	7.51114e-30
Systemic Lupus Erythematosus	ENSG00000130589	HELZ2	2	0.004	0.18444	2.70913e-27	1.89791e-25
Respiratory and Ear-nose-throat Diseases	ENSG00000211891	IGHE	2	0.036	0.186383	5.80676e-26	3.96704e-24
Rheumatoid Arthritis	ENSG00000108950	FAM20A	2	0.032	0.192388	1.46505e-24	8.76865e-23
Asthma	ENSG00000159640	ACE	2	0.04	0.196057	1.56956e-23	9.29312e-22
Systemic Lupus Erythematosus	ENSG00000137200	CMTR1	2	0.016	0.199459	2.60109e-23	1.39737e-21
Balding Type I	ENSG00000156886	ITGAD	2	0.016	0.199459	2.60109e-23	1.39737e-21
Type 1 Diabetes	ENSG00000119147	ECRG4	2	0.02	0.199097	2.65445e-23	1.39737e-21
Systemic Lupus Erythematosus	ENSG00000108771	DHX58	2	0.009	0.202386	7.74976e-23	4.07188e-21
Asthma	ENSG00000211891	IGHE	2	0.043	0.202959	5.29559e-22	2.77711e-20
Systemic Lupus Erythematosus	ENSG00000137628	DDX60	2	0.009	0.207273	7.56391e-22	3.92924e-20
Systemic Lupus Erythematosus	ENSG00000196116	TDRD7	2	0.009	0.207273	7.56391e-22	3.92924e-20
Auto Immune Traits	ENSG00000167257	RNF214	2	0.029	0.205429	8.42912e-22	4.37044e-20
Systemic Lupus Erythematosus	ENSG00000177409	SAMD9L	2	0.018	0.209093	2.566e-21	1.19543e-19
Systemic Lupus Erythematosus	ENSG00000187608	ISG15	2	0.011	0.211953	6.34129e-21	2.90014e-19
Eczema	ENSG00000107281	NPDC1	2	0.043	0.212594	3.40588e-20	1.55249e-18
Systemic Lupus Erythematosus	ENSG00000152778	IFIT5	2	0.009	0.221287	2.31205e-19	9.44442e-18
Body Mass Index	ENSG00000135976	ANKRD36	2	0.048	0.218503	4.12744e-19	1.68351e-17
Multiple Sclerosis	ENSG00000143365	RORC	2	0.038	0.224959	2.74335e-18	1.0788e-16
Eczema	ENSG00000253305	PCDHGB6	2	-0.004	0.232461	6.64838e-18	2.487e-16
Eczema	ENSG00000108370	RGS9	2	-0.017	0.23826	2.54955e-17	9.22184e-16
Systemic Lupus Erythematosus	ENSG00000059378	PARP12	2	-0.005	0.238814	4.63276e-17	1.63106e-15
Non-HDL Cholesterol levels	ENSG00000128253	RFPL2	2	0.053	0.232906	6.29352e-17	2.12866e-15
FEV1-FVC Ratio	ENSG00000163877	SNIP1	2	0.052	0.235269	1.23284e-16	4.16472e-15
Systemic Lupus Erythematosus	ENSG00000134326	CMPK2	2	0.021	0.242111	2.98466e-16	9.97253e-15
Basal Metabolic Rate	ENSG00000221988	PPT2	2	0.058	0.238102	3.45847e-16	1.14998e-14
Waist-hip Ratio	ENSG00000168214	RBPJ	2	0.036	0.24241	5.40784e-16	1.66856e-14
Rheumatoid Arthritis	ENSG00000119686	FLVCR2	2	0.031	0.253186	7.43267e-15	2.09454e-13
Asthma	ENSG00000155265	GOLGA7B	2	0.023	0.257949	1.79789e-14	5.01007e-13
Neuroticism	ENSG00000105722	ERF	2	0.023	0.261801	4.3011e-14	1.09242e-12
Rheumatoid Arthritis	ENSG00000187837	H1-2	2	0.017	0.266048	9.08757e-14	2.27661e-12
Eczema	ENSG00000159618	ADGRG5	2	-0.034	0.273713	1.07669e-13	2.66338e-12
Systemic Lupus Erythematosus	ENSG00000088827	SIGLEC1	2	0.025	0.269161	2.17416e-13	5.16917e-12
Primary Biliary Cirrhosis	ENSG00000205220	PSMB10	2	0.014	0.271805	2.73757e-13	6.45297e-12
Systemic Lupus Erythematosus	ENSG00000188157	AGRN	2	-0.019	0.276976	3.11247e-13	7.30629e-12
Systemic Lupus Erythematosus	ENSG00000130303	BST2	2	0.023	0.27303	4.45538e-13	1.0369e-11
Type 1 Diabetes	ENSG00000178562	CD28	2	0.035	0.271751	4.79902e-13	1.11218e-11
Primary Biliary Cirrhosis	ENSG00000143365	RORC	2	0.033	0.275657	9.63169e-13	2.14123e-11
Primary Biliary Cirrhosis	ENSG00000055732	MCOLN3	2	0.023	0.283816	3.26591e-12	6.90606e-11
Low Density Lipoprotein Cholesterol levels	ENSG00000254986	DPP3	2	0.076	0.276225	3.27626e-12	6.92263e-11
Primary Biliary Cirrhosis	ENSG00000114948	ADAM23	2	0.016	0.286052	4.03933e-12	8.4829e-11
Low Density Lipoprotein Cholesterol levels	ENSG00000128253	RFPL2	2	0.079	0.277193	4.20261e-12	8.81907e-11
Neuroticism	ENSG00000139318	DUSP6	2	-0.026	0.295654	7.25197e-12	1.49001e-10
Systemic Lupus Erythematosus	ENSG00000119922	IFIT2	2	0.015	0.294723	1.63784e-11	3.22093e-10
Type 1 Diabetes	ENSG00000112782	CLIC5	2	0.064	0.289807	2.38434e-11	4.59703e-10
Total Cholesterol Measurement	ENSG00000128253	RFPL2	2	0.082	0.28872	3.07133e-11	5.72124e-10
Basal Metabolic Rate	ENSG00000170035	UBE2E3	2	0.045	0.295063	3.45588e-11	6.40291e-10
Hypothyroidism	ENSG00000167257	RNF214	2	0.062	0.29367	4.13278e-11	7.64162e-10
Type 2 Diabetes	ENSG00000180596	H2BC4	2	0.018	0.306219	9.63929e-11	1.69903e-09
Primary Biliary Cirrhosis	ENSG00000108924	HLF	2	0.016	0.30958	1.46784e-10	2.55292e-09
Eczema	ENSG00000166341	DCHS1	2	-0.002	0.3132	1.63637e-10	2.82816e-09
Auto Immune Traits	ENSG00000134460	IL2RA	2	0.024	0.312284	2.49058e-10	4.16589e-09
Primary Biliary Cirrhosis	ENSG00000164512	ANKRD55	2	-0.018	0.319026	2.52418e-10	4.21954e-09
Primary Biliary Cirrhosis	ENSG00000135272	MDFIC	2	0.039	0.315561	5.15426e-10	8.24083e-09
Systemic Lupus Erythematosus	ENSG00000160932	LY6E	2	-0.02	0.325124	5.19787e-10	8.30572e-09
Systemic Lupus Erythematosus	ENSG00000138642	HERC6	2	-0.011	0.324012	5.4159e-10	8.63408e-09
Systemic Lupus Erythematosus	ENSG00000138496	PARP9	2	0.022	0.318775	5.46969e-10	8.71479e-09
Basal Metabolic Rate	ENSG00000103260	METRN	2	0.056	0.314584	6.42668e-10	1.01982e-08
Total Cholesterol Measurement	ENSG00000254986	DPP3	2	0.104	0.308673	8.12766e-10	1.27723e-08
Schizophrenia	ENSG00000166086	JAM3	2	0.017	0.32683	1.30017e-09	1.98318e-08
Primary Biliary Cirrhosis	ENSG00000061337	LZTS1	2	0.044	0.322751	1.35783e-09	2.0654e-08
Major Depressive Disorder	ENSG00000116133	DHCR24	2	-0.002	0.331822	1.60597e-09	2.42145e-08
Height	ENSG00000144115	THNSL2	2	0.102	0.315746	1.84205e-09	2.75777e-08
Auto Immune Traits	ENSG00000136153	LMO7	2	-0.006	0.337754	2.86371e-09	4.11932e-08
Inflammatory Bowel Disease	ENSG00000169220	RGS14	2	0.011	0.339108	4.48067e-09	6.21783e-08
Eczema	ENSG00000159640	ACE	2	0.109	0.327454	7.70198e-09	1.02292e-07
Primary Biliary Cirrhosis	ENSG00000117090	SLAMF1	2	0.05	0.342954	1.30133e-08	1.67814e-07
Systolic Blood Pressure	ENSG00000132357	CARD6	2	0.056	0.342025	1.31736e-08	1.68465e-07
Rheumatoid Arthritis	ENSG00000159339	PADI4	2	-0.004	0.357928	2.15718e-08	2.66329e-07
Type 1 Diabetes	ENSG00000225492	GBP1P1	2	0.062	0.346809	2.29574e-08	2.78197e-07
Basal Metabolic Rate	ENSG00000137221	TJAP1	2	0.122	0.339457	3.15949e-08	3.77712e-07
Triglyceride Levels	ENSG00000162616	DNAJB4	2	0.079	0.347678	3.29054e-08	3.92868e-07
Triglyceride Levels	ENSG00000172766	NAA16	2	0.079	0.347678	3.29054e-08	3.92868e-07
Multiple Sclerosis	ENSG00000117090	SLAMF1	2	0.058	0.356038	4.91163e-08	5.59483e-07
Type 1 Diabetes	ENSG00000107960	STN1	2	0.043	0.365081	8.30143e-08	9.13124e-07
Auto Immune Traits	ENSG00000171791	BCL2	2	0.065	0.361809	8.88713e-08	9.74865e-07
Auto Immune Traits	ENSG00000178573	MAF	2	0.038	0.367002	8.99115e-08	9.85055e-07
Auto Immune Traits	ENSG00000107960	STN1	2	0.048	0.365828	9.50997e-08	1.03941e-06
Primary Biliary Cirrhosis	ENSG00000005102	MEOX1	2	-0.013	0.380757	1.24451e-07	1.33012e-06
Type 1 Diabetes	ENSG00000173193	PARP14	2	0.067	0.366941	1.3801e-07	1.45958e-06
Asthma	ENSG00000061337	LZTS1	2	0.092	0.36286	1.45456e-07	1.53554e-06
Type 1 Diabetes	ENSG00000144152	FBLN7	2	0.07	0.367743	1.53572e-07	1.59976e-06
Primary Biliary Cirrhosis	ENSG00000164484	TMEM200A	2	0.043	0.373216	1.57465e-07	1.63968e-06
Basal Metabolic Rate	ENSG00000172071	EIF2AK3	2	0.014	0.379405	1.65418e-07	1.7173e-06
Primary Biliary Cirrhosis	ENSG00000135074	ADAM19	2	0.018	0.379236	1.72936e-07	1.79265e-06
Type 1 Diabetes	ENSG00000135272	MDFIC	2	0.069	0.371991	2.09185e-07	2.14259e-06
Type 1 Diabetes	ENSG00000100911	PSME2	2	0.056	0.375506	2.2547e-07	2.29403e-06
Forced Vital Capacity (FVC)	ENSG00000109089	CDR2L	2	-0.004	0.387471	2.31609e-07	2.32225e-06
Eczema	ENSG00000132185	FCRLA	2	0.01	0.38477	2.31702e-07	2.32225e-06
Auto Immune Traits	ENSG00000111728	ST8SIA1	2	-0.002	0.387487	2.38358e-07	2.38809e-06
Diastolic Blood Pressure	ENSG00000105369	CD79A	2	0.013	0.385979	2.63355e-07	2.62042e-06
Primary Biliary Cirrhosis	ENSG00000008283	CYB561	2	0.041	0.381398	2.80102e-07	2.77501e-06
FEV1-FVC Ratio	ENSG00000166949	SMAD3	2	-0.032	0.3964	2.95755e-07	2.91854e-06
Low Density Lipoprotein Cholesterol levels	ENSG00000100321	SYNGR1	2	0.094	0.373234	3.27796e-07	3.20714e-06
Auto Immune Traits	ENSG00000144749	LRIG1	2	0.052	0.383984	3.91319e-07	3.75656e-06
Basal Metabolic Rate	ENSG00000158079	PTPDC1	2	0.03	0.38891	4.07469e-07	3.90207e-06
Type 1 Diabetes	ENSG00000061337	LZTS1	2	0.077	0.381072	4.50485e-07	4.28716e-06
Systolic Blood Pressure	ENSG00000110514	MADD	2	0.12	0.373818	4.92561e-07	4.64019e-06
High Density Lipoprotein Cholesterol levels	ENSG00000059377	TBXAS1	2	0.033	0.392511	5.40575e-07	5.06745e-06
Rheumatoid Arthritis	ENSG00000186407	CD300E	2	0.086	0.385685	6.95551e-07	6.37955e-06
Total Cholesterol Measurement	ENSG00000160877	NACC1	2	0.097	0.384368	7.38389e-07	6.72044e-06
Multiple Sclerosis	ENSG00000168280	KIF5C	2	0.045	0.401418	1.11463e-06	9.8139e-06
Primary Biliary Cirrhosis	ENSG00000128284	APOL3	2	0.053	0.400439	1.16109e-06	1.02001e-05
Diastolic Blood Pressure	ENSG00000203644		2	0.04	0.40319	1.16661e-06	1.02453e-05
Auto Immune Traits	ENSG00000144152	FBLN7	2	0.086	0.39593	1.33692e-06	1.15319e-05
Schizophrenia	ENSG00000172270	BSG	2	-0.016	0.417035	1.33729e-06	1.15319e-05
Neuroticism	ENSG00000254789		2	0.059	0.402095	1.38457e-06	1.19125e-05
Non-HDL Cholesterol levels	ENSG00000067057	PFKP	2	-0.026	0.423679	1.73622e-06	1.4781e-05
Type 1 Diabetes	ENSG00000235505	CASP4LP	2	0.049	0.40837	1.77458e-06	1.50982e-05
Age at Menarche	ENSG00000105971	CAV2	2	0.029	0.41271	1.79036e-06	1.52142e-05
Type 1 Diabetes	ENSG00000138496	PARP9	2	0.039	0.411884	1.92592e-06	1.6166e-05
FEV1-FVC Ratio	ENSG00000100644	HIF1A	2	-0.033	0.429063	2.15592e-06	1.79923e-05
Height	ENSG00000170035	UBE2E3	2	0.052	0.411662	2.22275e-06	1.85052e-05
Low Density Lipoprotein Cholesterol levels	ENSG00000143771	CNIH4	2	0.147	0.391848	2.25763e-06	1.87559e-05
Type 1 Diabetes	ENSG00000164484	TMEM200A	2	0.084	0.408792	2.7727e-06	2.26053e-05
Triglyceride Levels	ENSG00000178498	DTX3	2	0.065	0.41587	3.27307e-06	2.61503e-05
Auto Immune Traits	ENSG00000235505	CASP4LP	2	0.062	0.417529	3.45729e-06	2.74628e-05
High Density Lipoprotein Cholesterol levels	ENSG00000104133	SPG11	2	0.107	0.409535	3.79475e-06	2.98958e-05
Basal Metabolic Rate	ENSG00000180008	SOCS4	2	-0.008	0.436035	4.12189e-06	3.21452e-05
Auto Immune Traits	ENSG00000162496	DHRS3	2	0.01	0.433691	4.46404e-06	3.45236e-05
Height	ENSG00000198453	ZNF568	2	0.07	0.421043	4.56483e-06	3.52832e-05
Diastolic Blood Pressure	ENSG00000166831	RBPMS2	2	0.028	0.430583	4.65329e-06	3.58663e-05
Triglyceride Levels	ENSG00000160953	PWWP3A	2	0.062	0.427011	5.6649e-06	4.30014e-05
Triglyceride Levels	ENSG00000204388	HSPA1B	2	0.1	0.419733	5.99169e-06	4.52326e-05
Type 1 Diabetes	ENSG00000162496	DHRS3	2	0.016	0.449384	1.01041e-05	7.26337e-05
Eczema	ENSG00000169242	EFNA1	2	0.074	0.436709	1.03247e-05	7.40836e-05
Diastolic Blood Pressure	ENSG00000064225	ST3GAL6	2	0.144	0.423608	1.17912e-05	8.36691e-05
Basal Metabolic Rate	ENSG00000157014	TATDN2	2	-0.047	0.467985	1.21951e-05	8.63105e-05
Type 1 Diabetes	ENSG00000165949	IFI27	2	0.011	0.455067	1.23801e-05	8.75321e-05
Type 1 Diabetes	ENSG00000008283	CYB561	2	0.046	0.44954	1.38222e-05	9.6245e-05
Type 1 Diabetes	ENSG00000128284	APOL3	2	0.088	0.440965	1.45138e-05	0.000100729
Triglyceride Levels	ENSG00000170606	HSPA4	2	0.135	0.432391	1.6089e-05	0.000110915
Hypothyroidism	ENSG00000178573	MAF	2	0.091	0.448241	2.05462e-05	0.000138105
Eczema	ENSG00000115523	GNLY	2	-0.027	0.478016	2.2308e-05	0.000148929
Cardiovascular Diseases	ENSG00000205476	CCDC85C	2	0.055	0.460638	2.41708e-05	0.000159547
Non-HDL Cholesterol levels	ENSG00000140988	RPS2	2	-0.02	0.481489	2.7249e-05	0.000178496
Rheumatoid Arthritis	ENSG00000161944	ASGR2	2	0.049	0.465635	2.78981e-05	0.000182271
Cardiovascular Diseases	ENSG00000013374	NUB1	2	0.058	0.46352	2.7935e-05	0.000182469
Height	ENSG00000103260	METRN	2	0.079	0.459315	2.88552e-05	0.000187476
Eczema	ENSG00000162630	B3GALT2	2	0.13	0.448666	3.07405e-05	0.000198954
Eczema	ENSG00000108797	CNTNAP1	2	0.105	0.456271	3.27809e-05	0.000210673
Height	ENSG00000147168	IL2RG	2	0.036	0.474267	3.456e-05	0.000220613
Height	ENSG00000161681	SHANK1	2	-0.03	0.495323	4.16138e-05	0.00026118
Coronary Artery Disease	ENSG00000213445	SIPA1	2	0.042	0.480069	4.53119e-05	0.000281927
Triglyceride Levels	ENSG00000004478	FKBP4	2	0.129	0.458879	4.55556e-05	0.000283315
Forced Vital Capacity (FVC)	ENSG00000105971	CAV2	2	-0.006	0.498209	5.66319e-05	0.000343131
Low Density Lipoprotein Cholesterol levels	ENSG00000067057	PFKP	2	-0.043	0.513239	6.87414e-05	0.000408502
Total Cholesterol Measurement	ENSG00000123472	ATPAF1	2	-0.003	0.505219	7.35138e-05	0.000434238
Low Density Lipoprotein Cholesterol levels	ENSG00000127948	POR	2	0.162	0.469016	8.8975e-05	0.00051637
Coronary Artery Disease	ENSG00000147416	ATP6V1B2	2	0.059	0.495747	9.02896e-05	0.000523448
Body Mass Index	ENSG00000166579	NDEL1	2	-0.002	0.512112	9.25623e-05	0.000534597
Triglyceride Levels	ENSG00000080824	HSP90AA1	2	0.122	0.480986	9.44278e-05	0.000544344
Triglyceride Levels	ENSG00000120694	HSPH1	2	0.122	0.480986	9.44278e-05	0.000544344
Triglyceride Levels	ENSG00000175334	BANF1	2	0.121	0.484349	0.000104699	0.000597422
Total Cholesterol Measurement	ENSG00000164402	SEPTIN8	2	-0.081	0.537334	0.000107581	0.000612095
Total Cholesterol Measurement	ENSG00000143771	CNIH4	2	0.223	0.459872	0.000111492	0.000631994
Triglyceride Levels	ENSG00000100591	AHSA1	2	0.159	0.477438	0.000115258	0.000651019
Triglyceride Levels	ENSG00000159873	CCDC117	2	0.159	0.477438	0.000115258	0.000651019
Triglyceride Levels	ENSG00000163468	CCT3	2	0.159	0.477438	0.000115258	0.000651019
Schizophrenia	ENSG00000198876	DCAF12	2	0.028	0.513303	0.000122141	0.000684636
Height	ENSG00000158079	PTPDC1	2	0.054	0.509258	0.000132778	0.000735689
Eczema	ENSG00000138758	SEPTIN11	2	-0.109	0.552652	0.000135554	0.000748959
Triglyceride Levels	ENSG00000168439	STIP1	2	0.16	0.48232	0.000136241	0.000752456
Inflammatory Bowel Disease	ENSG00000166068	SPRED1	2	0.095	0.502222	0.000148754	0.000816484
Type 1 Diabetes	ENSG00000197635	DPP4	2	0.086	0.504835	0.00014984	0.000820799
Asthma	ENSG00000168646	AXIN2	2	0.026	0.523066	0.000160712	0.000874623
Respiratory and Ear-nose-throat Diseases	ENSG00000123700	KCNJ2	2	-0.013	0.535834	0.000172127	0.000930312
Height	ENSG00000133134	BEX2	2	0.155	0.491138	0.000172248	0.000930601
Hypothyroidism	ENSG00000081985	IL12RB2	2	0.084	0.513037	0.000187998	0.00100778
Heel T Score	ENSG00000146094	DOK3	2	-0.107	0.5691	0.000213623	0.00112845
Triglyceride Levels	ENSG00000086061	DNAJA1	2	0.13	0.505327	0.000215112	0.00113457
Forced Vital Capacity (FVC)	ENSG00000022267	FHL1	2	-0.116	0.575217	0.000234508	0.00122282
Respiratory and Ear-nose-throat Diseases	ENSG00000168646	AXIN2	2	0.027	0.537177	0.000239811	0.00124716
Triglyceride Levels	ENSG00000099194	SCD	2	-0.054	0.559819	0.000243461	0.00126019
Low Density Lipoprotein Cholesterol levels	ENSG00000140988	RPS2	2	-0.048	0.558577	0.00024593	0.0012713
Eczema	ENSG00000134460	IL2RA	2	0.069	0.527748	0.000253255	0.00130598
Triglyceride Levels	ENSG00000132002	DNAJB1	2	0.08	0.525239	0.000256702	0.00132159
Inflammatory Bowel Disease	ENSG00000081985	IL12RB2	2	0.108	0.518271	0.000261627	0.00134186
Eczema	ENSG00000139567	ACVRL1	2	0.003	0.547074	0.000261907	0.00134305
Non-HDL Cholesterol levels	ENSG00000108654	DDX5	2	0.061	0.532506	0.000271292	0.00138473
High Density Lipoprotein Cholesterol levels	ENSG00000184867	ARMCX2	2	-0.038	0.561134	0.000281305	0.00142868
Eczema	ENSG00000142208	AKT1	2	0.118	0.519948	0.00029507	0.00149226
Total Cholesterol Measurement	ENSG00000067057	PFKP	2	-0.054	0.572199	0.000331107	0.00164996
Systolic Blood Pressure	ENSG00000167173	C15orf39	2	-0.013	0.561379	0.000336028	0.00166845
Coronary Artery Disease	ENSG00000168646	AXIN2	2	-0.007	0.566809	0.000398801	0.00194229
Height	ENSG00000143776	CDC42BPA	2	-0.081	0.590583	0.000425663	0.00205928
Respiratory and Ear-nose-throat Diseases	ENSG00000108179	PPIF	2	-0.024	0.575982	0.000441419	0.00212134
Diastolic Blood Pressure	ENSG00000156395	SORCS3	2	0.014	0.565795	0.000447931	0.00214776
High Density Lipoprotein Cholesterol levels	ENSG00000155090	KLF10	2	0.005	0.568593	0.000450372	0.00215909
Coronary Artery Disease	ENSG00000160211	G6PD	2	0.137	0.53152	0.000456535	0.00218142
Systolic Blood Pressure	ENSG00000128311	TST	2	-0.095	0.601945	0.000500691	0.00235964
Non-HDL Cholesterol levels	ENSG00000188313	PLSCR1	2	-0.072	0.59764	0.000526357	0.00246415
FEV1-FVC Ratio	ENSG00000130303	BST2	2	0.055	0.562398	0.000543382	0.0025284
Eczema	ENSG00000026652	AGPAT4	2	-0.14	0.62031	0.000560822	0.00260117
Systolic Blood Pressure	ENSG00000177374	HIC1	2	0.115	0.547791	0.00057937	0.00268042
Cardiovascular Diseases	ENSG00000165140	FBP1	2	-0.005	0.585934	0.000621877	0.00284128
Total Cholesterol Measurement	ENSG00000140988	RPS2	2	-0.046	0.598533	0.000630007	0.00287413
Waist-hip Ratio	ENSG00000177666	PNPLA2	2	0.038	0.575228	0.00064767	0.0029375
Forced Vital Capacity (FVC)	ENSG00000197208	SLC22A4	2	0.056	0.570254	0.000651992	0.00295533
Basal Metabolic Rate	ENSG00000163702	IL17RC	2	-0.141	0.630489	0.000684343	0.00308369
Coronary Artery Disease	ENSG00000198216	CACNA1E	2	0.078	0.569421	0.000737195	0.00328422
Triglyceride Levels	ENSG00000204389	HSPA1A	2	0.121	0.559171	0.000778482	0.00344917
Basal Metabolic Rate	ENSG00000120899	PTK2B	2	0.021	0.588987	0.00077941	0.00345273
Height	ENSG00000123737	EXOSC9	2	0.255	0.519851	0.000788701	0.00348604
Height	ENSG00000133169	BEX1	2	-0.054	0.616006	0.000854889	0.003736
Heel T Score	ENSG00000157107	FCHO2	2	-0.094	0.630525	0.000896818	0.00389328
Inflammatory Bowel Disease	ENSG00000138166	DUSP5	2	-0.018	0.613231	0.000999145	0.00427349
Basal Metabolic Rate	ENSG00000116690	PRG4	2	-0.079	0.63179	0.000999554	0.00427458
Triglyceride Levels	ENSG00000181036	FCRL6	2	0.166	0.557454	0.00100202	0.00428446
Systolic Blood Pressure	ENSG00000075420	FNDC3B	2	-0.12	0.644993	0.00101312	0.00432119
Waist-hip Ratio	ENSG00000171791	BCL2	2	0.124	0.571796	0.0010348	0.00439646
Total Cholesterol Measurement	ENSG00000068079	IFI35	2	-0.011	0.614212	0.00105994	0.0044758
FEV1-FVC Ratio	ENSG00000117410	ATP6V0B	2	0.074	0.588957	0.00107477	0.0045319
Systolic Blood Pressure	ENSG00000205476	CCDC85C	2	0.106	0.580604	0.00110582	0.00464463
Eczema	ENSG00000166527	CLEC4D	2	0.1	0.583387	0.00112659	0.00471705
Waist-hip Ratio	ENSG00000123836	PFKFB2	2	-0.018	0.619726	0.00112883	0.00472539
Forced Vital Capacity (FVC)	ENSG00000158406	H4C8	2	-0.065	0.641238	0.00128042	0.00526864
Total Cholesterol Measurement	ENSG00000178057	NDUFAF3	2	0.072	0.602643	0.00137791	0.00561779
Eczema	ENSG00000135148	TRAFD1	2	0.015	0.620613	0.00138168	0.00562864
Inflammatory Bowel Disease	ENSG00000153823	PID1	2	0.047	0.61414	0.00147247	0.00593557
Auto Immune Traits	ENSG00000054654	SYNE2	2	0.083	0.607025	0.00158842	0.00631881
Height	ENSG00000164111	ANXA5	2	0.22	0.563842	0.00159449	0.00633929
Basal Metabolic Rate	ENSG00000244274	DBNDD2	2	-0.078	0.66057	0.00165651	0.00653983
Hypothyroidism	ENSG00000150045	KLRF1	2	0.057	0.618169	0.00167139	0.00658698
Cardiovascular Diseases	ENSG00000168646	AXIN2	2	-0.031	0.64997	0.00177951	0.00693764
Triglyceride Levels	ENSG00000096384	HSP90AB1	2	0.143	0.600759	0.00199425	0.00761878
Cardiovascular Diseases	ENSG00000100385	IL2RB	2	0.03	0.638363	0.00202857	0.00771842
High Density Lipoprotein Cholesterol levels	ENSG00000006652	IFRD1	2	0.01	0.651402	0.00225098	0.00840781
Heel T Score	ENSG00000133318	RTN3	2	0.024	0.647954	0.00229145	0.0085266
Systolic Blood Pressure	ENSG00000198019	FCGR1BP	2	0.122	0.619273	0.00242468	0.00893538
Height	ENSG00000198945	L3MBTL3	2	-0.037	0.676823	0.00261549	0.00951375
High Density Lipoprotein Cholesterol levels	ENSG00000089157	RPLP0	2	-0.151	0.716039	0.00266432	0.0096582
Non-HDL Cholesterol levels	ENSG00000185507	IRF7	2	-0.18	0.726724	0.0027019	0.00975975
Low Density Lipoprotein Cholesterol levels	ENSG00000188229	TUBB4B	2	0.147	0.617878	0.00270889	0.009776
Systolic Blood Pressure	ENSG00000110315	RNF141	2	-0.037	0.679774	0.00273024	0.00983372
High Density Lipoprotein Cholesterol levels	ENSG00000107614	TRDMT1	2	-0.188	0.731568	0.00278213	0.010001
Eczema	ENSG00000102921	N4BP1	2	-0.13	0.713869	0.0028475	0.0101921
Diastolic Blood Pressure	ENSG00000198019	FCGR1BP	2	0.155	0.622384	0.00303268	0.0107424
Total Cholesterol Measurement	ENSG00000188229	TUBB4B	2	0.129	0.633056	0.00312157	0.0110014
Total Cholesterol Measurement	ENSG00000213689	TREX1	2	-0.256	0.763575	0.00313153	0.0110281
Basal Metabolic Rate	ENSG00000133805	AMPD3	2	0.048	0.661917	0.00318793	0.0111838
Non-HDL Cholesterol levels	ENSG00000206190	ATP10A	2	-0.172	0.744964	0.0035503	0.0121915
Low Density Lipoprotein Cholesterol levels	ENSG00000154845	PPP4R1	2	-0.03	0.698275	0.0036472	0.0124615
Eczema	ENSG00000235162	C12orf75	2	-0.137	0.735372	0.00366067	0.0124858
Eczema	ENSG00000164938	TP53INP1	2	-0.025	0.697755	0.00370593	0.0125841
Non-HDL Cholesterol levels	ENSG00000065491	TBC1D22B	2	0.108	0.654801	0.00385946	0.0130155
Waist-hip Ratio	ENSG00000138378	STAT4	2	0.097	0.658806	0.0038701	0.0130217
Respiratory and Ear-nose-throat Diseases	ENSG00000124107	SLPI	2	0.06	0.672943	0.00394086	0.0131963
Basal Metabolic Rate	ENSG00000241163	LINC00877	2	0.047	0.680628	0.00411239	0.0136314
Cardiovascular Diseases	ENSG00000134152	KATNBL1	2	-0.091	0.728869	0.00411996	0.0136516
Basal Metabolic Rate	ENSG00000142634	EFHD2	2	0.064	0.678502	0.00432614	0.0142099
High Density Lipoprotein Cholesterol levels	ENSG00000212864	RNF208	2	0.024	0.695635	0.00450329	0.0146953
Non-HDL Cholesterol levels	ENSG00000184979	USP18	2	-0.171	0.768342	0.00471973	0.0152802
Triglyceride Levels	ENSG00000100380	ST13	2	0.094	0.676477	0.00483935	0.0155851
Basal Metabolic Rate	ENSG00000123810	B9D2	2	0.004	0.713087	0.00512454	0.0163232
Total Cholesterol Measurement	ENSG00000159461	AMFR	2	0.222	0.638062	0.00532703	0.0168695
Eczema	ENSG00000176083	ZNF683	2	-0.099	0.75483	0.00542322	0.017121
Inflammatory Bowel Disease	ENSG00000149294	NCAM1	2	0.135	0.671734	0.00549649	0.0172948
Low Density Lipoprotein Cholesterol levels	ENSG00000147883	CDKN2B	2	-0.017	0.728864	0.0056519	0.0176948
Non-HDL Cholesterol levels	ENSG00000110057	UNC93B1	2	-0.269	0.822992	0.00583321	0.0181633
Triglyceride Levels	ENSG00000198911	SREBF2	2	0.102	0.691429	0.00605036	0.0187062
Diastolic Blood Pressure	ENSG00000154451	GBP5	2	0.126	0.683074	0.0060792	0.0187848
Low Density Lipoprotein Cholesterol levels	ENSG00000120057	SFRP5	2	-0.097	0.769534	0.00642967	0.019679
Non-HDL Cholesterol levels	ENSG00000100307	CBX7	2	0.028	0.723699	0.00643227	0.0196836
Systolic Blood Pressure	ENSG00000148450	MSRB2	2	0.037	0.721215	0.00649283	0.019838
Non-HDL Cholesterol levels	ENSG00000179632	MAF1	2	-0.033	0.747308	0.00651969	0.0198936
Non-HDL Cholesterol levels	ENSG00000138642	HERC6	2	-0.131	0.785147	0.00664476	0.0201746
Basal Metabolic Rate	ENSG00000100485	SOS2	2	0.168	0.678407	0.00692471	0.020891
Eczema	ENSG00000181220	ZNF746	2	0.106	0.702323	0.00700165	0.0210884
Low Density Lipoprotein Cholesterol levels	ENSG00000185507	IRF7	2	-0.123	0.787713	0.00703581	0.0211589
High Density Lipoprotein Cholesterol levels	ENSG00000162591	MEGF6	2	-0.021	0.751747	0.00717947	0.0214635
Non-HDL Cholesterol levels	ENSG00000160932	LY6E	2	-0.153	0.801395	0.00721905	0.021571
Diastolic Blood Pressure	ENSG00000255398	HCAR3	2	0.147	0.689831	0.00722774	0.0215899
Total Cholesterol Measurement	ENSG00000120057	SFRP5	2	-0.251	0.838273	0.00724685	0.0216228
High Density Lipoprotein Cholesterol levels	ENSG00000143224	PPOX	2	0.205	0.668896	0.00728506	0.0217093
Basal Metabolic Rate	ENSG00000072310	SREBF1	2	0.019	0.738366	0.00729755	0.0217418
Waist-hip Ratio	ENSG00000010327	STAB1	2	-0.039	0.762929	0.00752673	0.022304
Non-HDL Cholesterol levels	ENSG00000149809	TM7SF2	2	0.182	0.68069	0.00756667	0.0223958
Basal Metabolic Rate	ENSG00000152558	TMEM123	2	-0.226	0.834038	0.00760904	0.0224922
Total Cholesterol Measurement	ENSG00000152684	PELO	2	0.284	0.644794	0.00778364	0.0229492
Total Cholesterol Measurement	ENSG00000151553	FHIP2A	2	0.086	0.720502	0.00789609	0.0232086
Inflammatory Bowel Disease	ENSG00000111961	SASH1	2	0.069	0.727164	0.00791859	0.0232648
High Density Lipoprotein Cholesterol levels	ENSG00000138758	SEPTIN11	2	-0.13	0.802336	0.0079368	0.0233109
Basal Metabolic Rate	ENSG00000071073	MGAT4A	2	-0.271	0.85574	0.00795809	0.0233709
Basal Metabolic Rate	ENSG00000140563	MCTP2	2	0.001	0.75337	0.0079683	0.0233984
Triglyceride Levels	ENSG00000148400	NOTCH1	2	0.166	0.693488	0.00817865	0.0238634
Low Density Lipoprotein Cholesterol levels	ENSG00000184979	USP18	2	-0.136	0.8088	0.00826744	0.0240484
Basal Metabolic Rate	ENSG00000183337	BCOR	2	0.072	0.730308	0.00829102	0.0240484
Basal Metabolic Rate	ENSG00000164087	POC1A	2	-0.226	0.843585	0.00832152	0.0240584
Low Density Lipoprotein Cholesterol levels	ENSG00000206190	ATP10A	2	-0.171	0.823673	0.00839505	0.0242325
Total Cholesterol Measurement	ENSG00000185507	IRF7	2	-0.302	0.876107	0.00860066	0.0247226
Eczema	ENSG00000077157	PPP1R12B	2	-0.028	0.771888	0.00860597	0.0247276
Diastolic Blood Pressure	ENSG00000172765	TMCC1	2	-0.042	0.777715	0.00864862	0.024801
Basal Metabolic Rate	ENSG00000166579	NDEL1	2	0.018	0.756471	0.0087914	0.025111
Non-HDL Cholesterol levels	ENSG00000173825	TIGD3	2	-0.267	0.867447	0.00896417	0.0255409
Systolic Blood Pressure	ENSG00000177191	B3GNT8	2	0.103	0.725891	0.00896622	0.0255441
Non-HDL Cholesterol levels	ENSG00000153563	CD8A	2	-0.091	0.80085	0.00902841	0.0256973
Non-HDL Cholesterol levels	ENSG00000164054	SHISA5	2	-0.206	0.847515	0.00924382	0.0262048
Systolic Blood Pressure	ENSG00000213445	SIPA1	2	0.153	0.712811	0.00956556	0.0269448
Basal Metabolic Rate	ENSG00000008300	CELSR3	2	0.086	0.739697	0.0096662	0.0271616
Systolic Blood Pressure	ENSG00000165140	FBP1	2	0.049	0.757081	0.00996614	0.0278764
Waist-hip Ratio	ENSG00000160211	G6PD	2	0.238	0.683976	0.00999183	0.0279281
Hair Color	ENSG00000197993	KEL	2	0.057	0.755196	0.0100867	0.0281281
Non-HDL Cholesterol levels	ENSG00000100614	PPM1A	2	0.117	0.733382	0.0102418	0.0284854
Non-HDL Cholesterol levels	ENSG00000165617	DACT1	2	-0.217	0.864094	0.0102969	0.0286215
Basal Metabolic Rate	ENSG00000077150	NFKB2	2	0.129	0.729994	0.0103762	0.0288178
Non-HDL Cholesterol levels	ENSG00000184232	OAF	2	-0.1	0.820166	0.0104535	0.0289831
Basal Metabolic Rate	ENSG00000165861	ZFYVE1	2	-0.208	0.865728	0.0107583	0.0296738
Non-HDL Cholesterol levels	ENSG00000158710	TAGLN2	2	-0.207	0.86539	0.0107632	0.0296805
Diastolic Blood Pressure	ENSG00000213445	SIPA1	2	0.212	0.701105	0.0107642	0.0296805
Eczema	ENSG00000168280	KIF5C	2	0.185	0.712238	0.0108247	0.0298235
Low Density Lipoprotein Cholesterol levels	ENSG00000100307	CBX7	2	0.001	0.784611	0.0108417	0.0298554
High Density Lipoprotein Cholesterol levels	ENSG00000101773	RBBP8	2	-0.216	0.870691	0.0109245	0.0300131
Basal Metabolic Rate	ENSG00000114346	ECT2	2	-0.248	0.883899	0.0109818	0.0301507
Systolic Blood Pressure	ENSG00000000971	CFH	2	0.202	0.709718	0.0112962	0.0308783
Diastolic Blood Pressure	ENSG00000177191	B3GNT8	2	0.09	0.755295	0.0114449	0.0311919
Systolic Blood Pressure	ENSG00000187554	TLR5	2	0.116	0.74505	0.0114489	0.0311998
Heel T Score	ENSG00000110852	CLEC2B	2	0.125	0.742918	0.0116083	0.0315468
Low Density Lipoprotein Cholesterol levels	ENSG00000164054	SHISA5	2	-0.218	0.879346	0.0116581	0.0316617
High Density Lipoprotein Cholesterol levels	ENSG00000144130	NT5DC4	2	-0.06	0.82163	0.0121687	0.032689
Eczema	ENSG00000196872	CRACDL	2	-0.15	0.859208	0.0123388	0.0330683
Basal Metabolic Rate	ENSG00000168918	INPP5D	2	-0.248	0.900726	0.0125686	0.0335667
Low Density Lipoprotein Cholesterol levels	ENSG00000179632	MAF1	2	-0.033	0.815215	0.0126376	0.0337217
Low Density Lipoprotein Cholesterol levels	ENSG00000139668	WDFY2	2	-0.325	0.938219	0.0132085	0.0349047
Basal Metabolic Rate	ENSG00000213719	CLIC1	2	0.124	0.757098	0.0132164	0.0349152
Total Cholesterol Measurement	ENSG00000251259		2	-0.199	0.888926	0.0133695	0.0352036
Non-HDL Cholesterol levels	ENSG00000084764	MAPRE3	2	-0.097	0.848712	0.013481	0.0354395
Basal Metabolic Rate	ENSG00000104093	DMXL2	2	-0.087	0.848617	0.013921	0.0363775
Heel T Score	ENSG00000173535	TNFRSF10C	2	0.029	0.802997	0.0141059	0.0367734
Triglyceride Levels	ENSG00000130303	BST2	2	0.144	0.758841	0.0144517	0.0374621
Diastolic Blood Pressure	ENSG00000182782	HCAR2	2	0.134	0.767224	0.0150097	0.0385671
Non-HDL Cholesterol levels	ENSG00000100450	GZMH	2	-0.15	0.885598	0.0151933	0.038883
Height	ENSG00000142634	EFHD2	2	0.035	0.810205	0.0152952	0.0390818
Low Density Lipoprotein Cholesterol levels	ENSG00000110057	UNC93B1	2	-0.223	0.917667	0.0154164	0.0393222
Total Cholesterol Measurement	ENSG00000147883	CDKN2B	2	0.005	0.824412	0.0155245	0.0395576
Height	ENSG00000123728	RAP2C	2	0.261	0.722081	0.0160262	0.0404727
Basal Metabolic Rate	ENSG00000139318	DUSP6	2	-0.186	0.90787	0.0160475	0.0405228
High Density Lipoprotein Cholesterol levels	ENSG00000125249	RAP2A	2	-0.083	0.865367	0.016081	0.0405925
Basal Metabolic Rate	ENSG00000110881	ASIC1	2	-0.117	0.879821	0.0161207	0.0406666
Total Cholesterol Measurement	ENSG00000179632	MAF1	2	-0.095	0.871053	0.0161665	0.0407486
Low Density Lipoprotein Cholesterol levels	ENSG00000160932	LY6E	2	-0.065	0.858785	0.016192	0.0408091
Total Cholesterol Measurement	ENSG00000175003	SLC22A1	2	0.135	0.778062	0.0165308	0.0414968
Low Density Lipoprotein Cholesterol levels	ENSG00000153563	CD8A	2	-0.061	0.860244	0.0165826	0.041588
Low Density Lipoprotein Cholesterol levels	ENSG00000106211	HSPB1	2	0.138	0.778178	0.0167218	0.0418684
Total Cholesterol Measurement	ENSG00000158710	TAGLN2	2	-0.359	0.986454	0.0167846	0.0419835
Total Cholesterol Measurement	ENSG00000074590	NUAK1	2	-0.102	0.879983	0.0169089	0.0422409
Low Density Lipoprotein Cholesterol levels	ENSG00000184232	OAF	2	-0.144	0.900041	0.0172136	0.0428503
Heel T Score	ENSG00000107957	SH3PXD2A	2	-0.19	0.920188	0.0173151	0.0430447
Basal Metabolic Rate	ENSG00000130703	OSBPL2	2	0.065	0.814517	0.0175185	0.0434519
Systolic Blood Pressure	ENSG00000119669	IRF2BPL	2	-0.034	0.856491	0.0175582	0.0435233
Low Density Lipoprotein Cholesterol levels	ENSG00000138642	HERC6	2	-0.066	0.870863	0.0176749	0.0437534
Waist-hip Ratio	ENSG00000070501	POLB	2	0.09	0.810282	0.0184131	0.0451339
Basal Metabolic Rate	ENSG00000143409	MINDY1	2	-0.255	0.95859	0.018652	0.045586
Total Cholesterol Measurement	ENSG00000104219	ZDHHC2	2	0.149	0.787031	0.018679	0.0456399
Basal Metabolic Rate	ENSG00000115325	DOK1	2	-0.011	0.858846	0.0192057	0.0466166
Low Density Lipoprotein Cholesterol levels	ENSG00000149809	TM7SF2	2	0.189	0.774518	0.0193755	0.0469706
High Density Lipoprotein Cholesterol levels	ENSG00000160789	LMNA	2	-0.259	0.968947	0.0197324	0.0476179
Total Cholesterol Measurement	ENSG00000100307	CBX7	2	0.046	0.838204	0.0197442	0.047638
Triglyceride Levels	ENSG00000059728	MXD1	2	-0.122	0.912112	0.0199935	0.0480501
Basal Metabolic Rate	ENSG00000173442	EHBP1L1	2	-0.223	0.960309	0.0206195	0.0490959
Systolic Blood Pressure	ENSG00000197852	INKA2	2	-0.067	0.894042	0.0207792	0.0493867
Basal Metabolic Rate	ENSG00000182809	CRIP2	2	0.085	0.832146	0.0213759	0.0504268
Basal Metabolic Rate	ENSG00000225079	FTH1P22	2	0.214	0.776406	0.0214289	0.0505292
Basal Metabolic Rate	ENSG00000139668	WDFY2	2	-0.34	1.01855	0.0215965	0.0507506
Total Cholesterol Measurement	ENSG00000124731	TREM1	2	-0.388	1.04141	0.0218458	0.0511657
Diastolic Blood Pressure	ENSG00000168646	AXIN2	2	0.067	0.844526	0.0220876	0.0516034
Low Density Lipoprotein Cholesterol levels	ENSG00000165617	DACT1	2	-0.181	0.954542	0.0223207	0.0520218
Basal Metabolic Rate	ENSG00000102978	POLR2C	2	0.08	0.84042	0.022338	0.0520401
Total Cholesterol Measurement	ENSG00000165617	DACT1	2	-0.393	1.04769	0.0223669	0.0520898
Diastolic Blood Pressure	ENSG00000074660	SCARF1	2	0.088	0.843189	0.0233546	0.0537401
Low Density Lipoprotein Cholesterol levels	ENSG00000164849	GPR146	2	0.081	0.849211	0.0238372	0.0546085
High Density Lipoprotein Cholesterol levels	ENSG00000165617	DACT1	2	-0.28	1.00927	0.0238792	0.0546867
Non-HDL Cholesterol levels	ENSG00000111335	OAS2	2	-0.145	0.951252	0.0241381	0.0551328
Total Cholesterol Measurement	ENSG00000153563	CD8A	2	-0.176	0.965379	0.0241938	0.0551935
Basal Metabolic Rate	ENSG00000039523	RIPOR1	2	-0.126	0.943936	0.0243051	0.0554026
Basal Metabolic Rate	ENSG00000213949	ITGA1	2	0.176	0.813441	0.0249402	0.056566
Height	ENSG00000134901	POGLUT2	2	0.148	0.827515	0.0252193	0.0569784
Total Cholesterol Measurement	ENSG00000136867	SLC31A2	2	-0.292	1.02459	0.0252869	0.0570631
Basal Metabolic Rate	ENSG00000116815	CD58	2	0.157	0.824033	0.025315	0.0571149
Total Cholesterol Measurement	ENSG00000110057	UNC93B1	2	-0.365	1.05778	0.0253636	0.0572105
Low Density Lipoprotein Cholesterol levels	ENSG00000158710	TAGLN2	2	-0.201	0.984667	0.0253994	0.0572723
Total Cholesterol Measurement	ENSG00000184232	OAF	2	-0.224	0.995397	0.0254643	0.0573859
Diastolic Blood Pressure	ENSG00000134152	KATNBL1	2	-0.057	0.921195	0.0255509	0.0575293
Triglyceride Levels	ENSG00000140332	TLE3	2	0.055	0.871053	0.0255536	0.0575307
Basal Metabolic Rate	ENSG00000157020	SEC13	2	-0.176	0.975693	0.0257335	0.0578409
Height	ENSG00000179299	NSUN7	2	-0.123	0.954349	0.0261112	0.0585181
Diastolic Blood Pressure	ENSG00000250616	YPEL3-DT	2	-0.021	0.909608	0.0262943	0.0588117
Total Cholesterol Measurement	ENSG00000164054	SHISA5	2	-0.326	1.04729	0.0263533	0.0589119
Total Cholesterol Measurement	ENSG00000100614	PPM1A	2	0.11	0.852424	0.026609	0.0593822
Total Cholesterol Measurement	ENSG00000149809	TM7SF2	2	0.184	0.820254	0.0268324	0.059702
Heel T Score	ENSG00000100346	CACNA1I	2	0.04	0.889489	0.0275587	0.060968
Low Density Lipoprotein Cholesterol levels	ENSG00000173825	TIGD3	2	-0.249	1.0208	0.0275831	0.0610122
High Density Lipoprotein Cholesterol levels	ENSG00000089692	LAG3	2	-0.24	1.01756	0.0277122	0.0612211
Height	ENSG00000178209	PLEC	2	0.298	0.773171	0.0277131	0.0612211
Basal Metabolic Rate	ENSG00000122733	PHF24	2	-0.2	1.0005	0.0278851	0.0615017
Height	ENSG00000171621	SPSB1	2	0.032	0.89542	0.0279598	0.0616275
Diastolic Blood Pressure	ENSG00000169902	TPST1	2	0.021	0.900761	0.0280182	0.0617118
Basal Metabolic Rate	ENSG00000179604	CDC42EP4	2	-0.231	1.0162	0.0281332	0.0618908
High Density Lipoprotein Cholesterol levels	ENSG00000158710	TAGLN2	2	-0.235	1.01824	0.0281661	0.0619442
Height	ENSG00000183337	BCOR	2	0.08	0.875424	0.0282912	0.062159
Basal Metabolic Rate	ENSG00000160588	MPZL3	2	-0.206	1.00627	0.0283609	0.0622723
Low Density Lipoprotein Cholesterol levels	ENSG00000111335	OAS2	2	-0.141	0.981877	0.0292192	0.0637097
Non-HDL Cholesterol levels	ENSG00000026025	VIM	2	-0.105	0.965872	0.0293035	0.0638077
High Density Lipoprotein Cholesterol levels	ENSG00000163430	FSTL1	2	0.033	0.902622	0.0293162	0.0638253
Basal Metabolic Rate	ENSG00000068323	TFE3	2	-0.078	0.955421	0.0296333	0.0644035
Basal Metabolic Rate	ENSG00000161638	ITGA5	2	-0.343	1.0782	0.0297752	0.0646507
Basal Metabolic Rate	ENSG00000137094	DNAJB5	2	-0.48	1.14408	0.0301824	0.0652667
Total Cholesterol Measurement	ENSG00000149260	CAPN5	2	-0.149	0.991858	0.0302623	0.065404
Heel T Score	ENSG00000120885	CLU	2	-0.036	0.941058	0.030501	0.0657334
Basal Metabolic Rate	ENSG00000170956	CEACAM3	2	-0.123	0.983279	0.0308422	0.0663138
Total Cholesterol Measurement	ENSG00000128016	ZFP36	2	-0.124	0.985695	0.0311756	0.0668011
High Density Lipoprotein Cholesterol levels	ENSG00000167987	VPS37C	2	-0.456	1.14165	0.0314549	0.0672425
High Density Lipoprotein Cholesterol levels	ENSG00000162367	TAL1	2	0.069	0.899471	0.0318078	0.0678152
Systolic Blood Pressure	ENSG00000140932	CMTM2	2	0.037	0.914586	0.0318469	0.067869
Low Density Lipoprotein Cholesterol levels	ENSG00000100450	GZMH	2	-0.079	0.969381	0.0319794	0.0681201
Height	ENSG00000077150	NFKB2	2	0.145	0.866444	0.0322794	0.0685949
Basal Metabolic Rate	ENSG00000176170	SPHK1	2	0.112	0.884442	0.0327873	0.0693691
High Density Lipoprotein Cholesterol levels	ENSG00000120051	CFAP58	2	-0.082	0.977871	0.0332448	0.0700463
Height	ENSG00000198355	PIM3	2	0.164	0.862466	0.0332725	0.0700833
Low Density Lipoprotein Cholesterol levels	ENSG00000084764	MAPRE3	2	-0.053	0.964947	0.033372	0.0702005
Total Cholesterol Measurement	ENSG00000100450	GZMH	2	-0.269	1.06854	0.0337157	0.0707462
Basal Metabolic Rate	ENSG00000171101	SIGLEC17P	2	-0.004	0.947038	0.0343387	0.0716896
Basal Metabolic Rate	ENSG00000157017	GHRL	2	-0.049	0.969298	0.0345237	0.071959
Total Cholesterol Measurement	ENSG00000132155	RAF1	2	-0.184	1.03403	0.0346754	0.0721359
Heel T Score	ENSG00000147459	DOCK5	2	-0.054	0.976749	0.0354749	0.0734303
Basal Metabolic Rate	ENSG00000163659	TIPARP	2	-0.211	1.05337	0.0358189	0.0739643
High Density Lipoprotein Cholesterol levels	ENSG00000138166	DUSP5	2	-0.078	0.995443	0.0368418	0.0756228
Height	ENSG00000196415	PRTN3	2	0.033	0.943823	0.0371531	0.0761483
High Density Lipoprotein Cholesterol levels	ENSG00000164821	DEFA4	2	0.184	0.872299	0.0373556	0.0764723
Non-HDL Cholesterol levels	ENSG00000236279	CLEC2L	2	0.002	0.961728	0.0377545	0.0770996
High Density Lipoprotein Cholesterol levels	ENSG00000166783	MARF1	2	0.363	0.788576	0.0379039	0.0773401
High Density Lipoprotein Cholesterol levels	ENSG00000176083	ZNF683	2	-0.195	1.06118	0.0385974	0.0782924
Total Cholesterol Measurement	ENSG00000102921	N4BP1	2	-0.333	1.1311	0.0391515	0.0791
Basal Metabolic Rate	ENSG00000127838	PNKD	2	0.098	0.924798	0.0397184	0.0798603
Basal Metabolic Rate	ENSG00000163932	PRKCD	2	0.003	0.972593	0.040046	0.080302
Eczema	ENSG00000165046	LETM2	2	0.095	0.927812	0.0400516	0.0803073
Low Density Lipoprotein Cholesterol levels	ENSG00000144567	RETREG2	2	0.176	0.888715	0.0401306	0.0804033
Triglyceride Levels	ENSG00000181218	H2AC25	2	-0.278	1.11263	0.0406194	0.081068
Basal Metabolic Rate	ENSG00000124731	TREM1	2	-0.281	1.11682	0.0411112	0.0817901
Basal Metabolic Rate	ENSG00000163694	RBM47	2	-0.282	1.12149	0.0418712	0.082916
Total Cholesterol Measurement	ENSG00000249662	LINC02218	2	-0.454	1.2072	0.0420731	0.0832272
Low Density Lipoprotein Cholesterol levels	ENSG00000147394	ZNF185	2	0.241	0.866989	0.0424726	0.0837947
Height	ENSG00000188011	RTP5	2	-0.053	1.01648	0.0434122	0.0851118
High Density Lipoprotein Cholesterol levels	ENSG00000100450	GZMH	2	-0.16	1.07497	0.0444987	0.0866434
Triglyceride Levels	ENSG00000223609	HBD	2	-0.075	1.03462	0.0449031	0.0871966
Basal Metabolic Rate	ENSG00000133816	MICAL2	2	-0.564	1.28357	0.045765	0.0883903
Systolic Blood Pressure	ENSG00000170315	UBB	2	0.101	0.953787	0.0464796	0.0893691
Basal Metabolic Rate	ENSG00000183691	NOG	2	-0.201	1.10627	0.0466375	0.0895977
Height	ENSG00000058799	YIPF1	2	0.154	0.927979	0.0466715	0.0896464
Height	ENSG00000184731	FAM110C	2	0.098	0.956719	0.0468068	0.0898263
Triglyceride Levels	ENSG00000174885	NLRP6	2	0.223	0.895585	0.0472361	0.0904447
Low Density Lipoprotein Cholesterol levels	ENSG00000026025	VIM	2	-0.064	1.04067	0.047329	0.0905533
Basal Metabolic Rate	ENSG00000189319	FAM53B	2	-0.153	1.08755	0.0477404	0.0911378
Height	ENSG00000104856	RELB	2	-0.115	1.06907	0.0478894	0.0913525
Basal Metabolic Rate	ENSG00000250510	GPR162	2	-0.115	1.07094	0.0482804	0.0919327
Systolic Blood Pressure	ENSG00000136161	RCBTB2	2	0.168	0.927705	0.0482948	0.0919413
Total Cholesterol Measurement	ENSG00000026025	VIM	2	-0.125	1.07635	0.048352	0.0920238
High Density Lipoprotein Cholesterol levels	ENSG00000162873	KLHDC8A	2	0.029	1.00258	0.0493067	0.093363
Basal Metabolic Rate	ENSG00000204815	ODAD4	2	-0.553	1.30265	0.0500126	0.094389
Total Cholesterol Measurement	ENSG00000108239	TBC1D12	2	0.23	0.904388	0.0503329	0.0948244
Height	ENSG00000135821	GLUL	2	0.307	0.865737	0.0505171	0.0950674
High Density Lipoprotein Cholesterol levels	ENSG00000026025	VIM	2	-0.135	1.09543	0.0512955	0.0960529
Triglyceride Levels	ENSG00000198892	SHISA4	2	0.049	1.0018	0.0514754	0.0962869
Low Density Lipoprotein Cholesterol levels	ENSG00000162599	NFIA	2	0.271	0.889016	0.0517934	0.0967401
Total Cholesterol Measurement	ENSG00000151136	ABTB3	2	-0.026	1.04423	0.0523569	0.0974771
Basal Metabolic Rate	ENSG00000102921	N4BP1	2	-0.212	1.15082	0.0545916	0.100482
Low Density Lipoprotein Cholesterol levels	ENSG00000162873	KLHDC8A	2	0.048	1.01918	0.0554595	0.101625
Basal Metabolic Rate	ENSG00000105656	ELL	2	0.213	0.934079	0.0557334	0.101964
Basal Metabolic Rate	ENSG00000108175	ZMIZ1	2	-0.303	1.20692	0.0563695	0.10278
Basal Metabolic Rate	ENSG00000072952	IRAG1	2	-0.312	1.21496	0.0570483	0.103626
Basal Metabolic Rate	ENSG00000136867	SLC31A2	2	-0.179	1.15251	0.058671	0.10582
Basal Metabolic Rate	ENSG00000133055	MYBPH	2	-0.113	1.1178	0.0587155	0.105879
Basal Metabolic Rate	ENSG00000172037	LAMB2	2	-0.129	1.13298	0.0602287	0.107802
Non-HDL Cholesterol levels	ENSG00000143774	GUK1	2	-0.094	1.11822	0.0611209	0.108981
Non-HDL Cholesterol levels	ENSG00000159335	PTMS	2	-0.089	1.12086	0.062358	0.110514
Basal Metabolic Rate	ENSG00000137486	ARRB1	2	0.118	1.01247	0.0630533	0.111458
Height	ENSG00000173442	EHBP1L1	2	-0.314	1.24618	0.0633283	0.111802
Basal Metabolic Rate	ENSG00000100365	NCF4	2	-0.117	1.15093	0.0658586	0.114862
Basal Metabolic Rate	ENSG00000100266	PACSIN2	2	-0.084	1.13588	0.0665512	0.115726
Total Cholesterol Measurement	ENSG00000162599	NFIA	2	0.269	0.946327	0.067373	0.11673
Basal Metabolic Rate	ENSG00000110080	ST3GAL4	2	-0.041	1.12008	0.0684253	0.11806
Height	ENSG00000140443	IGF1R	2	-0.172	1.19492	0.0691118	0.118805
Low Density Lipoprotein Cholesterol levels	ENSG00000161944	ASGR2	2	0.192	0.995051	0.0692182	0.118944
Total Cholesterol Measurement	ENSG00000118900	UBN1	2	-0.084	1.14816	0.069511	0.119328
Heel T Score	ENSG00000121316	PLBD1	2	-0.234	1.23967	0.0715308	0.121725
Non-HDL Cholesterol levels	ENSG00000136908	DPM2	2	0.148	1.0369	0.0740855	0.124792
Basal Metabolic Rate	ENSG00000216588	IGSF23	2	0.063	1.0873	0.0748336	0.125597
Total Cholesterol Measurement	ENSG00000101474	APMAP	2	0.227	0.996225	0.0751219	0.125883
Non-HDL Cholesterol levels	ENSG00000198876	DCAF12	2	-0.004	1.12661	0.0752749	0.126083
Basal Metabolic Rate	ENSG00000058668	ATP2B4	2	-0.378	1.34273	0.0765572	0.127473
Total Cholesterol Measurement	ENSG00000136689	IL1RN	2	0.313	0.954957	0.0773	0.128338
Basal Metabolic Rate	ENSG00000147459	DOCK5	2	-0.067	1.17127	0.0776066	0.128723
Non-HDL Cholesterol levels	ENSG00000158578	ALAS2	2	0.152	1.05262	0.0791528	0.130618
Height	ENSG00000120696	KBTBD7	2	0.366	0.931081	0.0792678	0.130753
Total Cholesterol Measurement	ENSG00000138621	PPCDC	2	-0.316	1.32284	0.079983	0.131624
Basal Metabolic Rate	ENSG00000131069	ACSS2	2	-0.04	1.17037	0.0813273	0.13324
Basal Metabolic Rate	ENSG00000163508	EOMES	2	0.021	1.14274	0.0833099	0.135513
Diastolic Blood Pressure	ENSG00000165029	ABCA1	2	0.209	1.03653	0.0840095	0.136345
Non-HDL Cholesterol levels	ENSG00000179526	SHARPIN	2	0.279	0.997072	0.0843378	0.136692
Basal Metabolic Rate	ENSG00000196923	PDLIM7	2	0.06	1.12591	0.0848787	0.137244
Triglyceride Levels	ENSG00000096006	CRISP3	2	0.323	0.973457	0.084938	0.137285
High Density Lipoprotein Cholesterol levels	ENSG00000118113	MMP8	2	0.245	1.02471	0.0867706	0.139266
Basal Metabolic Rate	ENSG00000108179	PPIF	2	0.033	1.14858	0.0867948	0.139285
Height	ENSG00000168497	CAVIN2	2	-0.648	1.55258	0.0880924	0.140715
Basal Metabolic Rate	ENSG00000135912	TTLL4	2	0.216	1.04711	0.0884304	0.141099
Heel T Score	ENSG00000186074	CD300LF	2	0.298	0.999097	0.0884673	0.141133
Height	ENSG00000181666	ZNF875	2	0.264	1.02438	0.0901353	0.142941
Height	ENSG00000183918	SH2D1A	2	-0.166	1.28767	0.0925487	0.145361
Total Cholesterol Measurement	ENSG00000161944	ASGR2	2	0.254	1.04046	0.0933283	0.146219
Basal Metabolic Rate	ENSG00000138678	GPAT3	2	0.052	1.16131	0.0934616	0.146387
Basal Metabolic Rate	ENSG00000100558	PLEK2	2	-0.328	1.39081	0.0941609	0.147189
Low Density Lipoprotein Cholesterol levels	ENSG00000159335	PTMS	2	-0.094	1.25489	0.0951813	0.148312
Basal Metabolic Rate	ENSG00000143669	LYST	2	-0.155	1.29872	0.0970489	0.150262
Non-HDL Cholesterol levels	ENSG00000158850	B4GALT3	2	0.208	1.08162	0.0975657	0.150825
Height	ENSG00000157827	FMNL2	2	0.404	0.970426	0.100044	0.153481
Height	ENSG00000125869	LAMP5	2	-0.317	1.41014	0.100363	0.153767
Heel T Score	ENSG00000099308	MAST3	2	0.4	0.975167	0.10085	0.154402
Height	ENSG00000182809	CRIP2	2	0.235	1.07654	0.101106	0.154673
Basal Metabolic Rate	ENSG00000108100	CCNY	2	0.01	1.21712	0.102048	0.155534
Height	ENSG00000136193	SCRN1	2	0.096	1.16625	0.102557	0.156161
Height	ENSG00000196189	SEMA4A	2	0.042	1.20901	0.105337	0.159232
Non-HDL Cholesterol levels	ENSG00000014914	MTMR11	2	-0.234	1.38172	0.105916	0.159921
Systolic Blood Pressure	ENSG00000108309	RUNDC3A	2	0.121	1.16263	0.106059	0.160063
Non-HDL Cholesterol levels	ENSG00000068971	PPP2R5B	2	0.165	1.14065	0.107674	0.161888
Total Cholesterol Measurement	ENSG00000159335	PTMS	2	-0.15	1.33689	0.10779	0.162036
High Density Lipoprotein Cholesterol levels	ENSG00000103148	NPRL3	2	0.229	1.10171	0.107946	0.162207
Height	ENSG00000150594	ADRA2A	2	0.076	1.20069	0.109066	0.163246
Triglyceride Levels	ENSG00000099308	MAST3	2	0.441	0.974407	0.10961	0.163779
Basal Metabolic Rate	ENSG00000086506	HBQ1	2	0.215	1.11894	0.110654	0.164847
Non-HDL Cholesterol levels	ENSG00000142453	CARM1	2	0.047	1.22813	0.111784	0.166046
Basal Metabolic Rate	ENSG00000087460	GNAS	2	-0.241	1.41383	0.112954	0.167313
Low Density Lipoprotein Cholesterol levels	ENSG00000105610	KLF1	2	-0.274	1.43492	0.11302	0.167384
Triglyceride Levels	ENSG00000140932	CMTM2	2	0.054	1.24283	0.1174	0.171746
Height	ENSG00000116679	IVNS1ABP	2	0.251	1.13547	0.123479	0.177833
Low Density Lipoprotein Cholesterol levels	ENSG00000142453	CARM1	2	-0.013	1.30788	0.123771	0.178104
Total Cholesterol Measurement	ENSG00000115828	QPCT	2	0.294	1.11031	0.124415	0.178769
Height	ENSG00000127838	PNKD	2	0.173	1.19771	0.127156	0.181297
Low Density Lipoprotein Cholesterol levels	ENSG00000179526	SHARPIN	2	0.293	1.12179	0.12809	0.182205
Triglyceride Levels	ENSG00000012223	LTF	2	0.188	1.20171	0.131592	0.185461
Height	ENSG00000125538	IL1B	2	-0.371	1.58615	0.134963	0.188572
Height	ENSG00000137486	ARRB1	2	0.178	1.21976	0.135243	0.188838
Low Density Lipoprotein Cholesterol levels	ENSG00000158850	B4GALT3	2	0.257	1.16804	0.135635	0.189251
Triglyceride Levels	ENSG00000105610	KLF1	2	-0.2	1.47925	0.136952	0.190461
Height	ENSG00000197122	SRC	2	-0.079	1.4024	0.138218	0.191671
Triglyceride Levels	ENSG00000160785	SLC25A44	2	0.075	1.30272	0.139493	0.193001
Height	ENSG00000172215	CXCR6	2	0.07	1.30645	0.139598	0.193108
Waist-hip Ratio	ENSG00000134755	DSC2	2	0.241	1.19597	0.141353	0.194645
Non-HDL Cholesterol levels	ENSG00000169877	AHSP	2	0.165	1.24873	0.1417	0.194967
Triglyceride Levels	ENSG00000103342	GSPT1	2	0.258	1.1861	0.141921	0.195081
Low Density Lipoprotein Cholesterol levels	ENSG00000167992	VWCE	2	-0.235	1.53497	0.145377	0.198361
Low Density Lipoprotein Cholesterol levels	ENSG00000135924	DNAJB2	2	0.106	1.30938	0.148041	0.201069
Height	ENSG00000174885	NLRP6	2	0.269	1.20003	0.149173	0.202167
High Density Lipoprotein Cholesterol levels	ENSG00000005381	MPO	2	0.297	1.18414	0.150385	0.203214
Height	ENSG00000110080	ST3GAL4	2	0	1.39425	0.151441	0.204336
High Density Lipoprotein Cholesterol levels	ENSG00000135924	DNAJB2	2	0.144	1.30344	0.154469	0.207112
Total Cholesterol Measurement	ENSG00000014914	MTMR11	2	-0.345	1.65491	0.156483	0.20879
Height	ENSG00000108179	PPIF	2	-0.012	1.45257	0.166013	0.217196
Basal Metabolic Rate	ENSG00000186529	CYP4F3	2	0.227	1.28418	0.167388	0.218372
Height	ENSG00000160999	SH2B2	2	-0.288	1.65765	0.167504	0.218483
Height	ENSG00000090013	BLVRB	2	0.199	1.31268	0.170062	0.220898
Height	ENSG00000196188	CTSE	2	-0.003	1.46463	0.171443	0.222167
Total Cholesterol Measurement	ENSG00000099308	MAST3	2	0.516	1.09313	0.174601	0.22503
Total Cholesterol Measurement	ENSG00000158850	B4GALT3	2	0.298	1.25649	0.175557	0.225829
Total Cholesterol Measurement	ENSG00000179526	SHARPIN	2	0.326	1.23906	0.176686	0.226837
Height	ENSG00000162599	NFIA	2	0.382	1.19813	0.176875	0.226953
High Density Lipoprotein Cholesterol levels	ENSG00000134668	SPOCD1	2	0.211	1.34844	0.184603	0.234037
Height	ENSG00000095303	PTGS1	2	0.126	1.43812	0.192544	0.241377
Heel T Score	ENSG00000196549	MME	2	0.181	1.40862	0.196589	0.24504
Total Cholesterol Measurement	ENSG00000135924	DNAJB2	2	0.135	1.44737	0.197556	0.245835
Total Cholesterol Measurement	ENSG00000167992	VWCE	2	-0.185	1.70402	0.19975	0.247871
Height	ENSG00000049323	LTBP1	2	0.094	1.51772	0.209177	0.256414
High Density Lipoprotein Cholesterol levels	ENSG00000115758	ODC1	2	0.348	1.31933	0.210516	0.257665
Low Density Lipoprotein Cholesterol levels	ENSG00000115758	ODC1	2	0.395	1.28477	0.211572	0.258595
Height	ENSG00000082781	ITGB5	2	-0.025	1.67008	0.225314	0.270582
High Density Lipoprotein Cholesterol levels	ENSG00000164047	CAMP	2	0.314	1.40263	0.229353	0.274157
Total Cholesterol Measurement	ENSG00000169877	AHSP	2	0.25	1.48044	0.237172	0.280829
Height	ENSG00000161911	TREML1	2	0.013	1.70521	0.243917	0.28673
Height	ENSG00000159335	PTMS	2	-0.141	1.84514	0.245907	0.288516
Low Density Lipoprotein Cholesterol levels	ENSG00000182512	GLRX5	2	0.367	1.41786	0.249429	0.291507
Height	ENSG00000062282	DGAT2	2	0.393	1.40304	0.252056	0.293889
Basal Metabolic Rate	ENSG00000165046	LETM2	2	0.311	1.48475	0.255302	0.296832
Low Density Lipoprotein Cholesterol levels	ENSG00000132819	RBM38	2	0.619	1.24233	0.266301	0.306937
Basal Metabolic Rate	ENSG00000164047	CAMP	2	0.318	1.52879	0.271239	0.31165
Total Cholesterol Measurement	ENSG00000115758	ODC1	2	0.409	1.44838	0.272001	0.312408
Height	ENSG00000198216	CACNA1E	2	0.401	1.47525	0.278418	0.318018
Height	ENSG00000163235	TGFA	2	0.413	1.49421	0.28819	0.327221
Height	ENSG00000180354	MTURN	2	0.396	1.52693	0.2935	0.331936
Triglyceride Levels	ENSG00000134755	DSC2	2	0.344	1.62367	0.30777	0.345191
Height	ENSG00000186074	CD300LF	2	0.562	1.43883	0.317589	0.354258
Height	ENSG00000005381	MPO	2	0.465	1.565	0.326676	0.36224
Height	ENSG00000100448	CTSG	2	0.704	1.55009	0.40311	0.434177
Height	ENSG00000136842	TMOD1	2	0.661	1.75532	0.445569	0.475223
Height	ENSG00000121297	TSHZ3	2	1.075	1.82392	0.612051	0.641112
Type 1 Diabetes	ENSG00000178573	MAF	3	0.055	0.366209	8.84896e-16	2.67138e-14
Auto Immune Traits	ENSG00000117090	SLAMF1	3	0.083	0.387635	5.26755e-14	1.33419e-12
Type 1 Diabetes	ENSG00000117090	SLAMF1	3	0.071	0.400149	2.48386e-13	5.89531e-12
Hypothyroidism	ENSG00000235532	LINC00402	3	0.074	0.542972	7.09069e-08	7.85913e-07
Type 1 Diabetes	ENSG00000054654	SYNE2	3	0.105	0.590189	9.33291e-07	8.40162e-06
Non-HDL Cholesterol levels	ENSG00000120057	SFRP5	3	-0.152	0.706679	8.18455e-06	5.99301e-05
Eczema	ENSG00000171476	HOPX	3	0.041	0.702718	2.54477e-05	0.000167414
Height	ENSG00000242247	ARFGAP3	3	0.176	0.729079	0.000107335	0.000611155
Height	ENSG00000196118	CFAP119	3	0.277	0.704818	0.000111815	0.000633692
Basal Metabolic Rate	ENSG00000103005	USB1	3	-0.089	0.84841	0.000271655	0.00138606
Systolic Blood Pressure	ENSG00000143669	LYST	3	0.005	0.922945	0.00117431	0.00489716
Height	ENSG00000103005	USB1	3	-0.209	1.02683	0.00177707	0.00693205
Basal Metabolic Rate	ENSG00000174807	CD248	3	-0.095	1.04262	0.00299281	0.0106265
FEV1-FVC Ratio	ENSG00000143416	SELENBP1	3	0.098	1.01756	0.00434566	0.0142672
Total Cholesterol Measurement	ENSG00000164849	GPR146	3	0.171	1.00238	0.00476827	0.015403
High Density Lipoprotein Cholesterol levels	ENSG00000132514	CLEC10A	3	-0.002	1.08128	0.00549746	0.0172959
Basal Metabolic Rate	ENSG00000000938	FGR	3	-0.071	1.15815	0.00800986	0.0234904
Height	ENSG00000198814	GK	3	0.319	1.10927	0.0156527	0.0397812
High Density Lipoprotein Cholesterol levels	ENSG00000100448	CTSG	3	0.44	1.10073	0.0200333	0.0481
Height	ENSG00000255398	HCAR3	3	0.502	1.25761	0.0469988	0.0901032
Height	ENSG00000182782	HCAR2	3	0.416	1.35158	0.0558973	0.102196
Height	ENSG00000124107	SLPI	3	0.076	1.55455	0.0599822	0.107486

### Sheet: Table S11
Comparison of functional features between functionally active and putatively neutral cis-eQTLs. This table summarizes enrichment analyses for various genomic and regulatory features, comparing cis-eQTLs classified as functionally active versus those considered putatively neutral. Columns include: Feature: Genomic or regulatory characteristic tested Level: Wether the feature contains data per eQTL, variant, or gene. Feature Description: Brief description of the feature. Source: Data source or annotation database used. beta – All vs All / standard error – All vs All / P-value – All vs All: Effect size, standard error, and significance for the comparison between all functionally active and all putatively neutral cis-eQTLs beta – Matched by gene / standard error – Matched by gene / P-value – Matched by gene: Effect size, standard error, and significance for the comparison between all functionally active and all putatively neutral cis-eQTLs matched by gene.
Feature	Level	Feature Description	Source	beta – All vs All	standard error – All vs All	P-value – All vs All	beta – Matched by gene	standard error – Matched by gene	P-value – Matched by gene
ColocWithBloodTraits	eQTL	Colocalization with GWAS traits	This study	1.99023	0.0493198	0	1.9605	0.0944183	9.17e-96
GeneIsTF	Gene	Indicates if the gene is annotated to be a transcription factor (GO:0043565)	Gene Ontology Resource	1.27312	0.0559113	9.01e-115	0.683794	0.0843945	5.39e-16
SNPMAF	Variant	Minor Allele Frequency of the variant in the population	This study	1.77047	0.14689	1.87e-33	2.52825	0.225067	2.8e-29
eQTLCredibleSetRank	eQTL	Rank of the variant within the fine-mapped credible set	This study	-0.114	0.0101	2.19e-29	-0.172871	0.0140646	1.01e-34
eQTLFinemapPIP	eQTL	Posterior inclusion probability from fine-mapping	This study	-0.729226	0.0681685	1.05e-26	-0.955399	0.103742	3.28e-20
SNPGeneDistance	eQTL	Physical distance between variant and gene's transcription start site	This study	1.53e-06	1.48e-07	8.53e-25	9.72e-07	2.3e-07	2.38e-05
ColocWithOnlyNonBloodTraits	eQTL	Colocalization with a non-blood-cell type composition GWAS trait	This study	0.794801	0.0866587	4.66e-20	0.721847	0.143281	4.7e-07
SNPLDScore	Variant	Linkage Disequilibrium score for the variant	This study	0.000733	9.06e-05	5.88e-16	0.00293363	0.000284	5.49e-25
eQTLAbsZ	eQTL	Absolute Z-score of the eQTL association	This study	0.00756925	0.00103813	3.07e-13	0.0171299	0.00229705	8.83e-14
GeneMedianExpression	Gene	Median expression level of the gene across tissues derived from GTEx	GTEx	0.0687091	0.0105962	8.91e-11	-0.000447	0.0158095	0.977428
SNPATACseqMultiome	Variant	Accessibility signal from ATAC-seq multiome data derived from PBMCs	Oelen, Korshevniuk et al. In preparation	1.08285	0.244392	9.39e-06	1.22995	0.394559	0.00182533
GeneGCContent	Gene	GC content of the gene sequence	Mostafavi et al. 2023 Nat Genet	0.0134773	0.00304338	9.49e-06	0.00472882	0.00459427	0.303345
GeneGnomadpLI	Gene	Probability of the gene being loss-of-function intolerant from GnomAD	GnomAD	0.238776	0.0562101	2.16e-05	0.2069	0.0855264	0.0155575
GeneNrTranscripts	Gene	Number of annotated transcripts for the gene	ENSEMBL v112 Transcript Annotations	-0.0088235	0.00222732	7.45e-05	-0.0083063	0.00303966	0.00628268
SNPDHSMyeloid_erythroid	Variant	DNase hypersensitivity score in myeloid/erythroid lineage	Mostafavi et al. 2023 Nat Genet	0.430151	0.115249	0.00019	0.589711	0.193218	0.00227287
SNPConseqMissense	Variant	Variant causes a missense mutation	ENSEMBL VEP, Methods	0.569234	0.166163	0.000613	0.681767	0.273284	0.0126056
SNPDHSLymphoid	Variant	DNase hypersensitivity score in lymphoid lineage	Mostafavi et al. 2023 Nat Genet	0.282632	0.105437	0.00735	0.568814	0.165805	0.000602
SNPisIndel	Variant	Whether the variant is an insertion/deletion	This study	0.155346	0.0585246	0.00794582	0.188368	0.083942	0.0248311
eQTLBorzoiConcordant	eQTL	Concordance of effect with Borzoi model predictions	This study	0.167437	0.0762629	0.0281259	0.207811	0.115109	0.0710203
SNPENCODE_dELS	Variant	Distal enhancer-like signature annotation from ENCODE	Mostafavi et al. 2023 Nat Genet	0.147437	0.08162	0.0708583	0.100654	0.128157	0.432219
SNP5mer	Variant	Local sequence context (5-mer motif around Variant)	This study	0.345749	0.200123	0.0840455	0.289544	0.29146	0.320503
eQTLscMetaBrainBetaStdev	eQTL	Effect size variability in single-cell meta-analysis	Vochteloo et al. 2025 bioRxiv	-0.511823	0.309293	0.0979615	-0.0710986	0.465562	0.878623
eQTLHeterogeneityI2	eQTL	Heterogeneity index across studies/tissues	This study	-0.004053	0.00250818	0.106	-0.0225143	0.00387755	6.39e-09
SNPENCODE3_PLS_LOEUF3	Variant	Promoter-like signature annotation (ENCODE v3), LOEUF bin 3	Mostafavi et al. 2023 Nat Genet	0.56663	0.372591	0.128315	0.661187	0.612474	0.280349
SNPFANTOM_promoter	Variant	Promoter annotation from FANTOM5	Mostafavi et al. 2023 Nat Genet	0.286889	0.201675	0.154872	0.237134	0.334211	0.477993
SNPConseqUpstream	Variant	Variant located upstream of gene	ENSEMBL VEP, Methods	0.0939464	0.0699963	0.18	0.0332108	0.103735	0.748855
SNPConseqIntron	Variant	Variant located in intronic region	ENSEMBL VEP, Methods	0.0598	0.0496584	0.229	0.10877	0.0730594	0.136544
eQTLGTExWholeBloodAbsZ	eQTL	Absolute Z-score in GTEx whole blood	GTEx, Methods	0.00877696	0.00908281	0.333881	0.0430815	0.0172024	0.012266
GeneIsTranscriptionalCoregulator	Gene	Indicates if the gene is annotated to be a transcriptional coregulator (GO:0003712 )	Gene Ontology Resource	0.0983687	0.105187	0.349694	0.181618	0.165362	0.272072
SNPENCODE3_PLS_LOEUF2	Variant	Promoter-like signature annotation (ENCODE v3), LOEUF bin 2	Mostafavi et al. 2023 Nat Genet	-0.413431	0.448499	0.356627	-0.151371	0.690544	0.82649
SNPRoadmap_LOEUF4_enhancer	Variant	Enhancer annotation from Roadmap Epigenomics, LOEUF bin 4	Mostafavi et al. 2023 Nat Genet	-0.113	0.124	0.364	-0.188004	0.183109	0.304546
SNPFANTOM_enhancer	Variant	Enhancer annotation from FANTOM5	Mostafavi et al. 2023 Nat Genet	0.133841	0.14836	0.367	0.099406	0.235335	0.672732
SNPRoadmap_LOEUF2_enhancer	Variant	Enhancer annotation from Roadmap Epigenomics, LOEUF bin 2	Mostafavi et al. 2023 Nat Genet	0.0962544	0.10763	0.371158	0.218223	0.169568	0.198118
SNPRoadmap_LOEUF3_enhancer	Variant	Enhancer annotation from Roadmap Epigenomics, LOEUF bin 3	Mostafavi et al. 2023 Nat Genet	0.0880733	0.111016	0.428	0.259617	0.169174	0.124879
eQTLFinemappingLambda	eQTL	Lambda inflation factor for fine-mapping	This study	0.363	0.493	0.461	3.45672	1.133	0.00228122
eQTLGTExBetaStdev	eQTL	Standard deviation of effect size from GTEx	GTEx, Methods	-0.225427	0.315232	0.47454	-0.48366	0.503171	0.33644
eQTLsMetaLCL	eQTL	Summary statistics from meta-analysis in LCLs	Freimann et al. 2025 Nat Comms	-0.0033187	0.00474558	0.484	0.0179494	0.00940989	0.0564549
IntervalSQTL	eQTL	Whether variant is also a splicing QTL	INTERVAL study	0.00107049	0.00196127	0.585193	0.00505641	0.00300443	0.0923782
SNPENCODE3_PLS_LOEUF1	Variant	Promoter-like signature annotation (ENCODE v3), LOEUF bin 1	Mostafavi et al. 2023 Nat Genet	0.202726	0.421034	0.630165	0.777099	0.692598	0.26186
SNPRoadmap_LOEUF1_enhancer	Variant	Enhancer annotation from Roadmap Epigenomics, LOEUF bin 1	Mostafavi et al. 2023 Nat Genet	0.0533882	0.114039	0.64	-0.0556472	0.177355	0.753703
SNPENCODE_PLS	Variant	Promoter-like signature annotation from ENCODE	Mostafavi et al. 2023 Nat Genet	-0.0952231	0.259582	0.713744	-0.411029	0.382125	0.282088
GeneDensity	Gene	Density of genes in the genomic region	Mostafavi et al. 2023 Nat Genet	0.000934	0.00269356	0.729	-0.0014619	0.00403501	0.717125
SNPPhyloPScore	Variant	Conservation score across species	ENSEMBL VEP, Methods	0.0061965	0.018637	0.739524	0.0502448	0.0281866	0.074655
SNPENCODE3_PLS_LOEUF5	Variant	Promoter-like signature annotation (ENCODE v3), LOEUF bin 5	Mostafavi et al. 2023 Nat Genet	-0.138	0.558	0.804	0.372201	0.77028	0.628952
SNPRoadmap_LOEUF5_enhancer	Variant	Enhancer annotation from Roadmap Epigenomics, LOEUF bin 5	Mostafavi et al. 2023 Nat Genet	0.0273663	0.131244	0.834827	-0.0804833	0.188857	0.669991
SNPConseq5PrimeUTR	Variant	Variant located in 5’ UTR	ENSEMBL VEP, Methods	0.0397059	0.197183	0.84	-0.0812866	0.305086	0.789901
SNPENCODE_pELS	Variant	Proximal enhancer-like signature annotation from ENCODE	Mostafavi et al. 2023 Nat Genet	0.0209019	0.115198	0.856019	-0.123972	0.183965	0.500381
eQTLBorzoiEffectSize	eQTL	Effect size predicted by Borzoi model	Borzoi, Methods	-0.0658	0.756759	0.930753	-1.4442	1.28507	0.261088
SNPENCODE3_PLS_LOEUF4	Variant	Promoter-like signature annotation (ENCODE v3), LOEUF bin 4	Mostafavi et al. 2023 Nat Genet	-0.0120805	0.422467	0.977187	-0.0379368	0.64907	0.953392

### Sheet: Table S12
Cohort covariates Table outlining all covariates used per cohort. Columns include: Dataset ID: Label of the dataset Covariates (comma separated): A list of covariates per cohort
Dataset ID	Covariates (comma separated)
CHDWB	CHDWB_intercept,CHDWB_GenPC1,CHDWB_GenPC2,CHDWB_GenPC3,CHDWB_GenPC4,CHDWB_ExpPC1,CHDWB_ExpPC2,CHDWB_ExpPC3,CHDWB_ExpPC4,CHDWB_ExpPC5,CHDWB_ExpPC6,CHDWB_ExpPC7,CHDWB_ExpPC8,CHDWB_ExpPC9,CHDWB_ExpPC10,CHDWB_ExpPC11,CHDWB_ExpPC12,CHDWB_ExpPC13,CHDWB_ExpPC14,CHDWB_ExpPC15,CHDWB_ExpPC16,CHDWB_ExpPC17,CHDWB_ExpPC18,CHDWB_ExpPC19,CHDWB_ExpPC20
INTERVAL	INTERVAL_intercept,INTERVAL_GenPC1,INTERVAL_GenPC2,INTERVAL_GenPC3,INTERVAL_GenPC4,INTERVAL_ExpPC1,INTERVAL_ExpPC2,INTERVAL_ExpPC3,INTERVAL_ExpPC4,INTERVAL_ExpPC5,INTERVAL_ExpPC6,INTERVAL_ExpPC7,INTERVAL_ExpPC8,INTERVAL_ExpPC9,INTERVAL_ExpPC10,INTERVAL_ExpPC11,INTERVAL_ExpPC12,INTERVAL_ExpPC13,INTERVAL_ExpPC14,INTERVAL_ExpPC15,INTERVAL_ExpPC16,INTERVAL_ExpPC17,INTERVAL_ExpPC18,INTERVAL_ExpPC19,INTERVAL_ExpPC20,INTERVAL_sex,INTERVAL_RawReadDepth_fromFastQFile,INTERVAL_RIN
EstBB_IlluminaHT12v3	EstBB_IlluminaHT12v3_intercept,EstBB_IlluminaHT12v3_GenPC1,EstBB_IlluminaHT12v3_GenPC2,EstBB_IlluminaHT12v3_GenPC3,EstBB_IlluminaHT12v3_GenPC4,EstBB_IlluminaHT12v3_ExpPC1,EstBB_IlluminaHT12v3_ExpPC2,EstBB_IlluminaHT12v3_ExpPC3,EstBB_IlluminaHT12v3_ExpPC4,EstBB_IlluminaHT12v3_ExpPC5,EstBB_IlluminaHT12v3_ExpPC6,EstBB_IlluminaHT12v3_ExpPC7,EstBB_IlluminaHT12v3_ExpPC8,EstBB_IlluminaHT12v3_ExpPC9,EstBB_IlluminaHT12v3_ExpPC10,EstBB_IlluminaHT12v3_ExpPC11,EstBB_IlluminaHT12v3_ExpPC12,EstBB_IlluminaHT12v3_ExpPC13,EstBB_IlluminaHT12v3_ExpPC14,EstBB_IlluminaHT12v3_ExpPC15,EstBB_IlluminaHT12v3_ExpPC16,EstBB_IlluminaHT12v3_ExpPC17,EstBB_IlluminaHT12v3_ExpPC18,EstBB_IlluminaHT12v3_ExpPC19,EstBB_IlluminaHT12v3_ExpPC20
CODAM	CODAM_intercept,CODAM_GenPC1,CODAM_GenPC2,CODAM_GenPC3,CODAM_GenPC4,CODAM_ExpPC1,CODAM_ExpPC2,CODAM_ExpPC3,CODAM_ExpPC4,CODAM_ExpPC5,CODAM_ExpPC6,CODAM_ExpPC7,CODAM_ExpPC8,CODAM_ExpPC9,CODAM_ExpPC10,CODAM_ExpPC11,CODAM_ExpPC12,CODAM_ExpPC13,CODAM_ExpPC14,CODAM_ExpPC15,CODAM_ExpPC16,CODAM_ExpPC17,CODAM_ExpPC18,CODAM_ExpPC19,CODAM_ExpPC20,CODAM_GenSex
CanPath_freeze2	CanPath_freeze2_intercept,CanPath_freeze2_GenPC1,CanPath_freeze2_GenPC2,CanPath_freeze2_GenPC3,CanPath_freeze2_GenPC4,CanPath_freeze2_ExpPC1,CanPath_freeze2_ExpPC2,CanPath_freeze2_ExpPC3,CanPath_freeze2_ExpPC4,CanPath_freeze2_ExpPC5,CanPath_freeze2_ExpPC6,CanPath_freeze2_ExpPC7,CanPath_freeze2_ExpPC8,CanPath_freeze2_ExpPC9,CanPath_freeze2_ExpPC10,CanPath_freeze2_ExpPC11,CanPath_freeze2_ExpPC12,CanPath_freeze2_ExpPC13,CanPath_freeze2_ExpPC14,CanPath_freeze2_ExpPC15,CanPath_freeze2_ExpPC16,CanPath_freeze2_ExpPC17,CanPath_freeze2_ExpPC18,CanPath_freeze2_ExpPC19,CanPath_freeze2_ExpPC20,CanPath_freeze2_GenSex
LIFE_HEART	LIFEHEART_intercept,LIFEHEART_GenPC1,LIFEHEART_GenPC2,LIFEHEART_GenPC3,LIFEHEART_GenPC4,LIFEHEART_ExpPC1,LIFEHEART_ExpPC2,LIFEHEART_ExpPC3,LIFEHEART_ExpPC4,LIFEHEART_ExpPC5,LIFEHEART_ExpPC6,LIFEHEART_ExpPC7,LIFEHEART_ExpPC8,LIFEHEART_ExpPC9,LIFEHEART_ExpPC10,LIFEHEART_ExpPC11,LIFEHEART_ExpPC12,LIFEHEART_ExpPC13,LIFEHEART_ExpPC14,LIFEHEART_ExpPC15,LIFEHEART_ExpPC16,LIFEHEART_ExpPC17,LIFEHEART_ExpPC18,LIFEHEART_ExpPC19,LIFEHEART_ExpPC20,LIFEHEART_Sample.Group,LIFEHEART_Sentrix.Barcode
NTR_Affy6	NTR_Affy6_intercept,NTR_Affy6_GenPC1,NTR_Affy6_GenPC2,NTR_Affy6_GenPC3,NTR_Affy6_GenPC4,NTR_Affy6_ExpPC1,NTR_Affy6_ExpPC2,NTR_Affy6_ExpPC3,NTR_Affy6_ExpPC4,NTR_Affy6_ExpPC5,NTR_Affy6_ExpPC6,NTR_Affy6_ExpPC7,NTR_Affy6_ExpPC8,NTR_Affy6_ExpPC9,NTR_Affy6_ExpPC10,NTR_Affy6_ExpPC11,NTR_Affy6_ExpPC12,NTR_Affy6_ExpPC13,NTR_Affy6_ExpPC14,NTR_Affy6_ExpPC15,NTR_Affy6_ExpPC16,NTR_Affy6_ExpPC17,NTR_Affy6_ExpPC18,NTR_Affy6_ExpPC19,NTR_Affy6_ExpPC20,NTR_Affy6_GenSex
KORA_batch1	KORA_intercept,KORA_GenPC1,KORA_GenPC2,KORA_GenPC3,KORA_GenPC4,KORA_ExpPC1,KORA_ExpPC2,KORA_ExpPC3,KORA_ExpPC4,KORA_ExpPC5,KORA_ExpPC6,KORA_ExpPC7,KORA_ExpPC8,KORA_ExpPC9,KORA_ExpPC10,KORA_ExpPC11,KORA_ExpPC12,KORA_ExpPC13,KORA_ExpPC14,KORA_ExpPC15,KORA_ExpPC16,KORA_ExpPC17,KORA_ExpPC18,KORA_ExpPC19,KORA_ExpPC20,KORA_GenSex
PRECISESADS	PRECISESADS_intercept,PRECISESADS_GenPC1,PRECISESADS_GenPC2,PRECISESADS_GenPC3,PRECISESADS_GenPC4,PRECISESADS_ExpPC1,PRECISESADS_ExpPC2,PRECISESADS_ExpPC3,PRECISESADS_ExpPC4,PRECISESADS_ExpPC5,PRECISESADS_ExpPC6,PRECISESADS_ExpPC7,PRECISESADS_ExpPC8,PRECISESADS_ExpPC9,PRECISESADS_ExpPC10,PRECISESADS_ExpPC11,PRECISESADS_ExpPC12,PRECISESADS_ExpPC13,PRECISESADS_ExpPC14,PRECISESADS_ExpPC15,PRECISESADS_ExpPC16,PRECISESADS_ExpPC17,PRECISESADS_ExpPC18,PRECISESADS_ExpPC19,PRECISESADS_ExpPC20,PRECISESADS_GenSex
OphoffBP_OMEX_highcov	OphoffBP_OMEX_highcov_intercept,OphoffBP_OMEX_highcov_GenPC1,OphoffBP_OMEX_highcov_GenPC2,OphoffBP_OMEX_highcov_GenPC3,OphoffBP_OMEX_highcov_GenPC4,OphoffBP_OMEX_highcov_ExpPC1,OphoffBP_OMEX_highcov_ExpPC2,OphoffBP_OMEX_highcov_ExpPC3,OphoffBP_OMEX_highcov_ExpPC4,OphoffBP_OMEX_highcov_ExpPC5,OphoffBP_OMEX_highcov_ExpPC6,OphoffBP_OMEX_highcov_ExpPC7,OphoffBP_OMEX_highcov_ExpPC8,OphoffBP_OMEX_highcov_ExpPC9,OphoffBP_OMEX_highcov_ExpPC10,OphoffBP_OMEX_highcov_ExpPC11,OphoffBP_OMEX_highcov_ExpPC12,OphoffBP_OMEX_highcov_ExpPC13,OphoffBP_OMEX_highcov_ExpPC14,OphoffBP_OMEX_highcov_ExpPC15,OphoffBP_OMEX_highcov_ExpPC16,OphoffBP_OMEX_highcov_ExpPC17,OphoffBP_OMEX_highcov_ExpPC18,OphoffBP_OMEX_highcov_ExpPC19,OphoffBP_OMEX_highcov_ExpPC20,OphoffBP_OMEX_highcov_GenSex
JHS	JHS_intercept,JHS_GenPC1,JHS_GenPC2,JHS_GenPC3,JHS_GenPC4,JHS_ExpPC1,JHS_ExpPC2,JHS_ExpPC3,JHS_ExpPC4,JHS_ExpPC5,JHS_ExpPC6,JHS_ExpPC7,JHS_ExpPC8,JHS_ExpPC9,JHS_ExpPC10,JHS_ExpPC11,JHS_ExpPC12,JHS_ExpPC13,JHS_ExpPC14,JHS_ExpPC15,JHS_ExpPC16,JHS_ExpPC17,JHS_ExpPC18,JHS_ExpPC19,JHS_ExpPC20,JHS_GenSex
Fehrmann-HT12v3	Fehrmann-HT12v3_intercept,Fehrmann-HT12v3_GenPC1,Fehrmann-HT12v3_GenPC2,Fehrmann-HT12v3_GenPC3,Fehrmann-HT12v3_GenPC4,Fehrmann-HT12v3_ExpPC1,Fehrmann-HT12v3_ExpPC2,Fehrmann-HT12v3_ExpPC3,Fehrmann-HT12v3_ExpPC4,Fehrmann-HT12v3_ExpPC5,Fehrmann-HT12v3_ExpPC6,Fehrmann-HT12v3_ExpPC7,Fehrmann-HT12v3_ExpPC8,Fehrmann-HT12v3_ExpPC9,Fehrmann-HT12v3_ExpPC10,Fehrmann-HT12v3_ExpPC11,Fehrmann-HT12v3_ExpPC12,Fehrmann-HT12v3_ExpPC13,Fehrmann-HT12v3_ExpPC14,Fehrmann-HT12v3_ExpPC15,Fehrmann-HT12v3_ExpPC16,Fehrmann-HT12v3_ExpPC17,Fehrmann-HT12v3_ExpPC18,Fehrmann-HT12v3_ExpPC19,Fehrmann-HT12v3_ExpPC20,Fehrmann-HT12v3_GenSex
BEST	BEST_intercept,BEST_GenPC1,BEST_GenPC2,BEST_GenPC3,BEST_GenPC4,BEST_ExpPC1,BEST_ExpPC2,BEST_ExpPC3,BEST_ExpPC4,BEST_ExpPC5,BEST_ExpPC6,BEST_ExpPC7,BEST_ExpPC8,BEST_ExpPC9,BEST_ExpPC10,BEST_ExpPC11,BEST_ExpPC12,BEST_ExpPC13,BEST_ExpPC14,BEST_ExpPC15,BEST_ExpPC16,BEST_ExpPC17,BEST_ExpPC18,BEST_ExpPC19,BEST_ExpPC20,BEST_GenSex
CAD	CAD_intercept,CAD_GenPC1,CAD_GenPC2,CAD_GenPC3,CAD_GenPC4,CAD_ExpPC1,CAD_ExpPC2,CAD_ExpPC3,CAD_ExpPC4,CAD_ExpPC5,CAD_ExpPC6,CAD_ExpPC7,CAD_ExpPC8,CAD_ExpPC9,CAD_ExpPC10,CAD_ExpPC11,CAD_ExpPC12,CAD_ExpPC13,CAD_ExpPC14,CAD_ExpPC15,CAD_ExpPC16,CAD_ExpPC17,CAD_ExpPC18,CAD_ExpPC19,CAD_ExpPC20
300TZFG	300TZFG_intercept,300TZFG_GenPC1,300TZFG_GenPC2,300TZFG_GenPC3,300TZFG_GenPC4,300TZFG_ExpPC1,300TZFG_ExpPC2,300TZFG_ExpPC3,300TZFG_ExpPC4,300TZFG_ExpPC5,300TZFG_ExpPC6,300TZFG_ExpPC7,300TZFG_ExpPC8,300TZFG_ExpPC9,300TZFG_ExpPC10,300TZFG_ExpPC11,300TZFG_ExpPC12,300TZFG_ExpPC13,300TZFG_ExpPC14,300TZFG_ExpPC15,300TZFG_ExpPC16,300TZFG_ExpPC17,300TZFG_ExpPC18,300TZFG_ExpPC19,300TZFG_ExpPC20,300TZFG_GenSex
HELIOS_Malay	HELIOS_Malay_intercept,HELIOS_Malay_GenPC1,HELIOS_Malay_GenPC2,HELIOS_Malay_GenPC3,HELIOS_Malay_GenPC4,HELIOS_Malay_ExpPC1,HELIOS_Malay_ExpPC2,HELIOS_Malay_ExpPC3,HELIOS_Malay_ExpPC4,HELIOS_Malay_ExpPC5,HELIOS_Malay_ExpPC6,HELIOS_Malay_ExpPC7,HELIOS_Malay_ExpPC8,HELIOS_Malay_ExpPC9,HELIOS_Malay_ExpPC10,HELIOS_Malay_ExpPC11,HELIOS_Malay_ExpPC12,HELIOS_Malay_ExpPC13,HELIOS_Malay_ExpPC14,HELIOS_Malay_ExpPC15,HELIOS_Malay_ExpPC16,HELIOS_Malay_ExpPC17,HELIOS_Malay_ExpPC18,HELIOS_Malay_ExpPC19,HELIOS_Malay_ExpPC20,HELIOS_Malay_RIN
Rotterdam_IlluminaHT12v4	RS_intercept,RS_GenPC1,RS_GenPC2,RS_GenPC3,RS_GenPC4,RS_ExpPC1,RS_ExpPC2,RS_ExpPC3,RS_ExpPC4,RS_ExpPC5,RS_ExpPC6,RS_ExpPC7,RS_ExpPC8,RS_ExpPC9,RS_ExpPC10,RS_ExpPC11,RS_ExpPC12,RS_ExpPC13,RS_ExpPC14,RS_ExpPC15,RS_ExpPC16,RS_ExpPC17,RS_ExpPC18,RS_ExpPC19,RS_ExpPC20,RS_GenSex
Knight-ADRC (AFR)	cruchagalab_MATT_AFR_intercept,cruchagalab_MATT_AFR_GenPC1,cruchagalab_MATT_AFR_GenPC2,cruchagalab_MATT_AFR_GenPC3,cruchagalab_MATT_AFR_GenPC4,cruchagalab_MATT_AFR_ExpPC1,cruchagalab_MATT_AFR_ExpPC2,cruchagalab_MATT_AFR_ExpPC3,cruchagalab_MATT_AFR_ExpPC4,cruchagalab_MATT_AFR_ExpPC5,cruchagalab_MATT_AFR_ExpPC6,cruchagalab_MATT_AFR_ExpPC7,cruchagalab_MATT_AFR_ExpPC8,cruchagalab_MATT_AFR_ExpPC9,cruchagalab_MATT_AFR_ExpPC10,cruchagalab_MATT_AFR_ExpPC11,cruchagalab_MATT_AFR_ExpPC12,cruchagalab_MATT_AFR_ExpPC13,cruchagalab_MATT_AFR_ExpPC14,cruchagalab_MATT_AFR_ExpPC15,cruchagalab_MATT_AFR_ExpPC16,cruchagalab_MATT_AFR_ExpPC17,cruchagalab_MATT_AFR_ExpPC18,cruchagalab_MATT_AFR_ExpPC19,cruchagalab_MATT_AFR_ExpPC20
LL	LL_intercept,LL_GenPC1,LL_GenPC2,LL_GenPC3,LL_GenPC4,LL_ExpPC1,LL_ExpPC2,LL_ExpPC3,LL_ExpPC4,LL_ExpPC5,LL_ExpPC6,LL_ExpPC7,LL_ExpPC8,LL_ExpPC9,LL_ExpPC10,LL_ExpPC11,LL_ExpPC12,LL_ExpPC13,LL_ExpPC14,LL_ExpPC15,LL_ExpPC16,LL_ExpPC17,LL_ExpPC18,LL_ExpPC19,LL_ExpPC20
NTR_GoNL	NTR_GoNL_intercept,NTR_GoNL_GenPC1,NTR_GoNL_GenPC2,NTR_GoNL_GenPC3,NTR_GoNL_GenPC4,NTR_GoNL_ExpPC1,NTR_GoNL_ExpPC2,NTR_GoNL_ExpPC3,NTR_GoNL_ExpPC4,NTR_GoNL_ExpPC5,NTR_GoNL_ExpPC6,NTR_GoNL_ExpPC7,NTR_GoNL_ExpPC8,NTR_GoNL_ExpPC9,NTR_GoNL_ExpPC10,NTR_GoNL_ExpPC11,NTR_GoNL_ExpPC12,NTR_GoNL_ExpPC13,NTR_GoNL_ExpPC14,NTR_GoNL_ExpPC15,NTR_GoNL_ExpPC16,NTR_GoNL_ExpPC17,NTR_GoNL_ExpPC18,NTR_GoNL_ExpPC19,NTR_GoNL_ExpPC20,NTR_GoNL_GenSex
DGN	DGN_intercept,DGN_GenPC1,DGN_GenPC2,DGN_GenPC3,DGN_GenPC4,DGN_ExpPC1,DGN_ExpPC2,DGN_ExpPC3,DGN_ExpPC4,DGN_ExpPC5,DGN_ExpPC6,DGN_ExpPC7,DGN_ExpPC8,DGN_ExpPC9,DGN_ExpPC10,DGN_ExpPC11,DGN_ExpPC12,DGN_ExpPC13,DGN_ExpPC14,DGN_ExpPC15,DGN_ExpPC16,DGN_ExpPC17,DGN_ExpPC18,DGN_ExpPC19,DGN_ExpPC20
KORA_batch2	KORA_batch2_intercept,KORA_batch2_GenPC1,KORA_batch2_GenPC2,KORA_batch2_GenPC3,KORA_batch2_GenPC4,KORA_batch2_ExpPC1,KORA_batch2_ExpPC2,KORA_batch2_ExpPC3,KORA_batch2_ExpPC4,KORA_batch2_ExpPC5,KORA_batch2_ExpPC6,KORA_batch2_ExpPC7,KORA_batch2_ExpPC8,KORA_batch2_ExpPC9,KORA_batch2_ExpPC10,KORA_batch2_ExpPC11,KORA_batch2_ExpPC12,KORA_batch2_ExpPC13,KORA_batch2_ExpPC14,KORA_batch2_ExpPC15,KORA_batch2_ExpPC16,KORA_batch2_ExpPC17,KORA_batch2_ExpPC18,KORA_batch2_ExpPC19,KORA_batch2_ExpPC20,KORA_batch2_GenSex
Rotterdam_RNAseq	RotterdamStudy_intercept,RotterdamStudy_GenPC1,RotterdamStudy_GenPC2,RotterdamStudy_GenPC3,RotterdamStudy_GenPC4,RotterdamStudy_ExpPC1,RotterdamStudy_ExpPC2,RotterdamStudy_ExpPC3,RotterdamStudy_ExpPC4,RotterdamStudy_ExpPC5,RotterdamStudy_ExpPC6,RotterdamStudy_ExpPC7,RotterdamStudy_ExpPC8,RotterdamStudy_ExpPC9,RotterdamStudy_ExpPC10,RotterdamStudy_ExpPC11,RotterdamStudy_ExpPC12,RotterdamStudy_ExpPC13,RotterdamStudy_ExpPC14,RotterdamStudy_ExpPC15,RotterdamStudy_ExpPC16,RotterdamStudy_ExpPC17,RotterdamStudy_ExpPC18,RotterdamStudy_ExpPC19,RotterdamStudy_ExpPC20,RotterdamStudy_GenSex
DIRECT_FIN	DIRECT_FIN_intercept,DIRECT_FIN_GenPC1,DIRECT_FIN_GenPC2,DIRECT_FIN_GenPC3,DIRECT_FIN_GenPC4,DIRECT_FIN_ExpPC1,DIRECT_FIN_ExpPC2,DIRECT_FIN_ExpPC3,DIRECT_FIN_ExpPC4,DIRECT_FIN_ExpPC5,DIRECT_FIN_ExpPC6,DIRECT_FIN_ExpPC7,DIRECT_FIN_ExpPC8,DIRECT_FIN_ExpPC9,DIRECT_FIN_ExpPC10,DIRECT_FIN_ExpPC11,DIRECT_FIN_ExpPC12,DIRECT_FIN_ExpPC13,DIRECT_FIN_ExpPC14,DIRECT_FIN_ExpPC15,DIRECT_FIN_ExpPC16,DIRECT_FIN_ExpPC17,DIRECT_FIN_ExpPC18,DIRECT_FIN_ExpPC19,DIRECT_FIN_ExpPC20
LLS_OmniExpr	LLS_OmniExpr_intercept,LLS_OmniExpr_GenPC1,LLS_OmniExpr_GenPC2,LLS_OmniExpr_GenPC3,LLS_OmniExpr_GenPC4,LLS_OmniExpr_ExpPC1,LLS_OmniExpr_ExpPC2,LLS_OmniExpr_ExpPC3,LLS_OmniExpr_ExpPC4,LLS_OmniExpr_ExpPC5,LLS_OmniExpr_ExpPC6,LLS_OmniExpr_ExpPC7,LLS_OmniExpr_ExpPC8,LLS_OmniExpr_ExpPC9,LLS_OmniExpr_ExpPC10,LLS_OmniExpr_ExpPC11,LLS_OmniExpr_ExpPC12,LLS_OmniExpr_ExpPC13,LLS_OmniExpr_ExpPC14,LLS_OmniExpr_ExpPC15,LLS_OmniExpr_ExpPC16,LLS_OmniExpr_ExpPC17,LLS_OmniExpr_ExpPC18,LLS_OmniExpr_ExpPC19,LLS_OmniExpr_ExpPC20,LLS_OmniExpr_GenSex
PAN	PAN_intercept,PAN_GenPC1,PAN_GenPC2,PAN_GenPC3,PAN_GenPC4,PAN_ExpPC1,PAN_ExpPC2,PAN_ExpPC3,PAN_ExpPC4,PAN_ExpPC5,PAN_ExpPC6,PAN_ExpPC7,PAN_ExpPC8,PAN_ExpPC9,PAN_ExpPC10,PAN_ExpPC11,PAN_ExpPC12,PAN_ExpPC13,PAN_ExpPC14,PAN_ExpPC15,PAN_ExpPC16,PAN_ExpPC17,PAN_ExpPC18,PAN_ExpPC19,PAN_ExpPC20,PAN_GenSex
Youngfinns	YFS_intercept,YFS_GenPC1,YFS_GenPC2,YFS_GenPC3,YFS_GenPC4,YFS_ExpPC1,YFS_ExpPC2,YFS_ExpPC3,YFS_ExpPC4,YFS_ExpPC5,YFS_ExpPC6,YFS_ExpPC7,YFS_ExpPC8,YFS_ExpPC9,YFS_ExpPC10,YFS_ExpPC11,YFS_ExpPC12,YFS_ExpPC13,YFS_ExpPC14,YFS_ExpPC15,YFS_ExpPC16,YFS_ExpPC17,YFS_ExpPC18,YFS_ExpPC19,YFS_ExpPC20,YFS_GenSex
HELIOS_Indian	HELIOS_Indian_intercept,HELIOS_Indian_GenPC1,HELIOS_Indian_GenPC2,HELIOS_Indian_GenPC3,HELIOS_Indian_GenPC4,HELIOS_Indian_ExpPC1,HELIOS_Indian_ExpPC2,HELIOS_Indian_ExpPC3,HELIOS_Indian_ExpPC4,HELIOS_Indian_ExpPC5,HELIOS_Indian_ExpPC6,HELIOS_Indian_ExpPC7,HELIOS_Indian_ExpPC8,HELIOS_Indian_ExpPC9,HELIOS_Indian_ExpPC10,HELIOS_Indian_ExpPC11,HELIOS_Indian_ExpPC12,HELIOS_Indian_ExpPC13,HELIOS_Indian_ExpPC14,HELIOS_Indian_ExpPC15,HELIOS_Indian_ExpPC16,HELIOS_Indian_ExpPC17,HELIOS_Indian_ExpPC18,HELIOS_Indian_ExpPC19,HELIOS_Indian_ExpPC20,HELIOS_Indian_RIN
GTEx_v9_EUR	GTEx_v9_EUR_intercept,GTEx_v9_EUR_GenPC1,GTEx_v9_EUR_GenPC2,GTEx_v9_EUR_GenPC3,GTEx_v9_EUR_GenPC4,GTEx_v9_EUR_ExpPC1,GTEx_v9_EUR_ExpPC2,GTEx_v9_EUR_ExpPC3,GTEx_v9_EUR_ExpPC4,GTEx_v9_EUR_ExpPC5,GTEx_v9_EUR_ExpPC6,GTEx_v9_EUR_ExpPC7,GTEx_v9_EUR_ExpPC8,GTEx_v9_EUR_ExpPC9,GTEx_v9_EUR_ExpPC10,GTEx_v9_EUR_ExpPC11,GTEx_v9_EUR_ExpPC12,GTEx_v9_EUR_ExpPC13,GTEx_v9_EUR_ExpPC14,GTEx_v9_EUR_ExpPC15,GTEx_v9_EUR_ExpPC16,GTEx_v9_EUR_ExpPC17,GTEx_v9_EUR_ExpPC18,GTEx_v9_EUR_ExpPC19,GTEx_v9_EUR_ExpPC20,GTEx_v9_EUR_GenSex,GTEx_v9_EUR_wgsLibraryConstruction,GTEx_v9_EUR_wgsSequencing
JCTF	JCTF_intercept,JCTF_GenPC1,JCTF_GenPC2,JCTF_GenPC3,JCTF_GenPC4,JCTF_ExpPC1,JCTF_ExpPC2,JCTF_ExpPC3,JCTF_ExpPC4,JCTF_ExpPC5,JCTF_ExpPC6,JCTF_ExpPC7,JCTF_ExpPC8,JCTF_ExpPC9,JCTF_ExpPC10,JCTF_ExpPC11,JCTF_ExpPC12,JCTF_ExpPC13,JCTF_ExpPC14,JCTF_ExpPC15,JCTF_ExpPC16,JCTF_ExpPC17,JCTF_ExpPC18,JCTF_ExpPC19,JCTF_ExpPC20,JCTF_GenSex
AMP-PD_AJ	AMP-PD_AJ_intercept,AMP-PD_AJ_GenPC1,AMP-PD_AJ_GenPC2,AMP-PD_AJ_GenPC3,AMP-PD_AJ_GenPC4,AMP-PD_AJ_ExpPC1,AMP-PD_AJ_ExpPC2,AMP-PD_AJ_ExpPC3,AMP-PD_AJ_ExpPC4,AMP-PD_AJ_ExpPC5,AMP-PD_AJ_ExpPC6,AMP-PD_AJ_ExpPC7,AMP-PD_AJ_ExpPC8,AMP-PD_AJ_ExpPC9,AMP-PD_AJ_ExpPC10,AMP-PD_AJ_ExpPC11,AMP-PD_AJ_ExpPC12,AMP-PD_AJ_ExpPC13,AMP-PD_AJ_ExpPC14,AMP-PD_AJ_ExpPC15,AMP-PD_AJ_ExpPC16,AMP-PD_AJ_ExpPC17,AMP-PD_AJ_ExpPC18,AMP-PD_AJ_ExpPC19,AMP-PD_AJ_ExpPC20,AMP-PD_AJ_GenSex
STRIP	STRIP_intercept,STRIP_GenPC1,STRIP_GenPC2,STRIP_GenPC3,STRIP_GenPC4,STRIP_ExpPC1,STRIP_ExpPC2,STRIP_ExpPC3,STRIP_ExpPC4,STRIP_ExpPC5,STRIP_ExpPC6,STRIP_ExpPC7,STRIP_ExpPC8,STRIP_ExpPC9,STRIP_ExpPC10,STRIP_ExpPC11,STRIP_ExpPC12,STRIP_ExpPC13,STRIP_ExpPC14,STRIP_ExpPC15,STRIP_ExpPC16,STRIP_ExpPC17,STRIP_ExpPC18,STRIP_ExpPC19,STRIP_ExpPC20,STRIP_GenSex
GAinS_RNAseq	GAinS_RNAseq_intercept,GAinS_RNAseq_GenPC1,GAinS_RNAseq_GenPC2,GAinS_RNAseq_GenPC3,GAinS_RNAseq_GenPC4,GAinS_RNAseq_ExpPC1,GAinS_RNAseq_ExpPC2,GAinS_RNAseq_ExpPC3,GAinS_RNAseq_ExpPC4,GAinS_RNAseq_ExpPC5,GAinS_RNAseq_ExpPC6,GAinS_RNAseq_ExpPC7,GAinS_RNAseq_ExpPC8,GAinS_RNAseq_ExpPC9,GAinS_RNAseq_ExpPC10,GAinS_RNAseq_ExpPC11,GAinS_RNAseq_ExpPC12,GAinS_RNAseq_ExpPC13,GAinS_RNAseq_ExpPC14,GAinS_RNAseq_ExpPC15,GAinS_RNAseq_ExpPC16,GAinS_RNAseq_ExpPC17,GAinS_RNAseq_ExpPC18,GAinS_RNAseq_ExpPC19,GAinS_RNAseq_ExpPC20,GAinS_RNAseq_GenSex
LIFE_ADULT	LIFEADULT_intercept,LIFEADULT_GenPC1,LIFEADULT_GenPC2,LIFEADULT_GenPC3,LIFEADULT_GenPC4,LIFEADULT_ExpPC1,LIFEADULT_ExpPC2,LIFEADULT_ExpPC3,LIFEADULT_ExpPC4,LIFEADULT_ExpPC5,LIFEADULT_ExpPC6,LIFEADULT_ExpPC7,LIFEADULT_ExpPC8,LIFEADULT_ExpPC9,LIFEADULT_ExpPC10,LIFEADULT_ExpPC11,LIFEADULT_ExpPC12,LIFEADULT_ExpPC13,LIFEADULT_ExpPC14,LIFEADULT_ExpPC15,LIFEADULT_ExpPC16,LIFEADULT_ExpPC17,LIFEADULT_ExpPC18,LIFEADULT_ExpPC19,LIFEADULT_ExpPC20,LIFEADULT_GenSex
OphoffBP_OMEX_lowcov	OphoffBP_OMEX_lowcov_intercept,OphoffBP_OMEX_lowcov_GenPC1,OphoffBP_OMEX_lowcov_GenPC2,OphoffBP_OMEX_lowcov_GenPC3,OphoffBP_OMEX_lowcov_GenPC4,OphoffBP_OMEX_lowcov_ExpPC1,OphoffBP_OMEX_lowcov_ExpPC2,OphoffBP_OMEX_lowcov_ExpPC3,OphoffBP_OMEX_lowcov_ExpPC4,OphoffBP_OMEX_lowcov_ExpPC5,OphoffBP_OMEX_lowcov_ExpPC6,OphoffBP_OMEX_lowcov_ExpPC7,OphoffBP_OMEX_lowcov_ExpPC8,OphoffBP_OMEX_lowcov_ExpPC9,OphoffBP_OMEX_lowcov_ExpPC10,OphoffBP_OMEX_lowcov_ExpPC11,OphoffBP_OMEX_lowcov_ExpPC12,OphoffBP_OMEX_lowcov_ExpPC13,OphoffBP_OMEX_lowcov_ExpPC14,OphoffBP_OMEX_lowcov_ExpPC15,OphoffBP_OMEX_lowcov_ExpPC16,OphoffBP_OMEX_lowcov_ExpPC17,OphoffBP_OMEX_lowcov_ExpPC18,OphoffBP_OMEX_lowcov_ExpPC19,OphoffBP_OMEX_lowcov_ExpPC20,OphoffBP_OMEX_lowcov_GenSex,OphoffBP_OMEX_lowcov_RNA_Concenrtation,OphoffBP_OMEX_lowcov_RIN
GAIT2	GAIT2_intercept,GAIT2_GenPC1,GAIT2_GenPC2,GAIT2_GenPC3,GAIT2_GenPC4,GAIT2_ExpPC1,GAIT2_ExpPC2,GAIT2_ExpPC3,GAIT2_ExpPC4,GAIT2_ExpPC5,GAIT2_ExpPC6,GAIT2_ExpPC7,GAIT2_ExpPC8,GAIT2_ExpPC9,GAIT2_ExpPC10,GAIT2_ExpPC11,GAIT2_ExpPC12,GAIT2_ExpPC13,GAIT2_ExpPC14,GAIT2_ExpPC15,GAIT2_ExpPC16,GAIT2_ExpPC17,GAIT2_ExpPC18,GAIT2_ExpPC19,GAIT2_ExpPC20,GAIT2_GenSex
Middle Eastern (Arabian)	Arabia_intercept,Arabia_GenPC1,Arabia_GenPC2,Arabia_GenPC3,Arabia_GenPC4,Arabia_ExpPC1,Arabia_ExpPC2,Arabia_ExpPC3,Arabia_ExpPC4,Arabia_ExpPC5,Arabia_ExpPC6,Arabia_ExpPC7,Arabia_ExpPC8,Arabia_ExpPC9,Arabia_ExpPC10,Arabia_ExpPC11,Arabia_ExpPC12,Arabia_ExpPC13,Arabia_ExpPC14,Arabia_ExpPC15,Arabia_ExpPC16,Arabia_ExpPC17,Arabia_ExpPC18,Arabia_ExpPC19,Arabia_ExpPC20,Arabia_Gender,Arabia_rqn,Arabia_total_reads,Arabia_PCT_INTRONIC_BASES,Arabia_MEDIAN_CV_COVERAGE,Arabia_PCT_UTR_BASES,Arabia_PCT_RIBOSOMAL_BASES,Arabia_MEDIAN_3PRIME_BIAS,Arabia_MEDIAN_5PRIME_BIAS
OphoffBP_GSA_lowcov	OphoffBP_GSA_lowcov_intercept,OphoffBP_GSA_lowcov_GenPC1,OphoffBP_GSA_lowcov_GenPC2,OphoffBP_GSA_lowcov_GenPC3,OphoffBP_GSA_lowcov_GenPC4,OphoffBP_GSA_lowcov_ExpPC1,OphoffBP_GSA_lowcov_ExpPC2,OphoffBP_GSA_lowcov_ExpPC3,OphoffBP_GSA_lowcov_ExpPC4,OphoffBP_GSA_lowcov_ExpPC5,OphoffBP_GSA_lowcov_ExpPC6,OphoffBP_GSA_lowcov_ExpPC7,OphoffBP_GSA_lowcov_ExpPC8,OphoffBP_GSA_lowcov_ExpPC9,OphoffBP_GSA_lowcov_ExpPC10,OphoffBP_GSA_lowcov_ExpPC11,OphoffBP_GSA_lowcov_ExpPC12,OphoffBP_GSA_lowcov_ExpPC13,OphoffBP_GSA_lowcov_ExpPC14,OphoffBP_GSA_lowcov_ExpPC15,OphoffBP_GSA_lowcov_ExpPC16,OphoffBP_GSA_lowcov_ExpPC17,OphoffBP_GSA_lowcov_ExpPC18,OphoffBP_GSA_lowcov_ExpPC19,OphoffBP_GSA_lowcov_ExpPC20,OphoffBP_GSA_lowcov_GenSex,OphoffBP_GSA_lowcov_RNA_Concenrtation,OphoffBP_GSA_lowcov_RIN
Fehrmann-H8v2	Fehrmann-H8v2_intercept,Fehrmann-H8v2_GenPC1,Fehrmann-H8v2_GenPC2,Fehrmann-H8v2_GenPC3,Fehrmann-H8v2_GenPC4,Fehrmann-H8v2_ExpPC1,Fehrmann-H8v2_ExpPC2,Fehrmann-H8v2_ExpPC3,Fehrmann-H8v2_ExpPC4,Fehrmann-H8v2_ExpPC5,Fehrmann-H8v2_ExpPC6,Fehrmann-H8v2_ExpPC7,Fehrmann-H8v2_ExpPC8,Fehrmann-H8v2_ExpPC9,Fehrmann-H8v2_ExpPC10,Fehrmann-H8v2_ExpPC11,Fehrmann-H8v2_ExpPC12,Fehrmann-H8v2_ExpPC13,Fehrmann-H8v2_ExpPC14,Fehrmann-H8v2_ExpPC15,Fehrmann-H8v2_ExpPC16,Fehrmann-H8v2_ExpPC17,Fehrmann-H8v2_ExpPC18,Fehrmann-H8v2_ExpPC19,Fehrmann-H8v2_ExpPC20,Fehrmann-H8v2_GenSex
InCHIANTI	InCHIANTI_intercept,InCHIANTI_GenPC1,InCHIANTI_GenPC2,InCHIANTI_GenPC3,InCHIANTI_GenPC4,InCHIANTI_ExpPC1,InCHIANTI_ExpPC2,InCHIANTI_ExpPC3,InCHIANTI_ExpPC4,InCHIANTI_ExpPC5,InCHIANTI_ExpPC6,InCHIANTI_ExpPC7,InCHIANTI_ExpPC8,InCHIANTI_ExpPC9,InCHIANTI_ExpPC10,InCHIANTI_ExpPC11,InCHIANTI_ExpPC12,InCHIANTI_ExpPC13,InCHIANTI_ExpPC14,InCHIANTI_ExpPC15,InCHIANTI_ExpPC16,InCHIANTI_ExpPC17,InCHIANTI_ExpPC18,InCHIANTI_ExpPC19,InCHIANTI_ExpPC20,InCHIANTI_GenSex
DIRECT_NonFIN	DIRECT_NonFIN_intercept,DIRECT_NonFIN_GenPC1,DIRECT_NonFIN_GenPC2,DIRECT_NonFIN_GenPC3,DIRECT_NonFIN_GenPC4,DIRECT_NonFIN_ExpPC1,DIRECT_NonFIN_ExpPC2,DIRECT_NonFIN_ExpPC3,DIRECT_NonFIN_ExpPC4,DIRECT_NonFIN_ExpPC5,DIRECT_NonFIN_ExpPC6,DIRECT_NonFIN_ExpPC7,DIRECT_NonFIN_ExpPC8,DIRECT_NonFIN_ExpPC9,DIRECT_NonFIN_ExpPC10,DIRECT_NonFIN_ExpPC11,DIRECT_NonFIN_ExpPC12,DIRECT_NonFIN_ExpPC13,DIRECT_NonFIN_ExpPC14,DIRECT_NonFIN_ExpPC15,DIRECT_NonFIN_ExpPC16,DIRECT_NonFIN_ExpPC17,DIRECT_NonFIN_ExpPC18,DIRECT_NonFIN_ExpPC19,DIRECT_NonFIN_ExpPC20,DIRECT_NonFIN_GenSex
AMP-PD_EUR	AMP-PD_EUR_intercept,AMP-PD_EUR_GenPC1,AMP-PD_EUR_GenPC2,AMP-PD_EUR_GenPC3,AMP-PD_EUR_GenPC4,AMP-PD_EUR_ExpPC1,AMP-PD_EUR_ExpPC2,AMP-PD_EUR_ExpPC3,AMP-PD_EUR_ExpPC4,AMP-PD_EUR_ExpPC5,AMP-PD_EUR_ExpPC6,AMP-PD_EUR_ExpPC7,AMP-PD_EUR_ExpPC8,AMP-PD_EUR_ExpPC9,AMP-PD_EUR_ExpPC10,AMP-PD_EUR_ExpPC11,AMP-PD_EUR_ExpPC12,AMP-PD_EUR_ExpPC13,AMP-PD_EUR_ExpPC14,AMP-PD_EUR_ExpPC15,AMP-PD_EUR_ExpPC16,AMP-PD_EUR_ExpPC17,AMP-PD_EUR_ExpPC18,AMP-PD_EUR_ExpPC19,AMP-PD_EUR_ExpPC20,AMP-PD_EUR_GenSex,AMP-PD_EUR_COHORT_BIOFIND
Morocco	Morocco_intercept,Morocco_GenPC1,Morocco_GenPC2,Morocco_GenPC3,Morocco_GenPC4,Morocco_ExpPC1,Morocco_ExpPC2,Morocco_ExpPC3,Morocco_ExpPC4,Morocco_ExpPC5,Morocco_ExpPC6,Morocco_ExpPC7,Morocco_ExpPC8,Morocco_ExpPC9,Morocco_ExpPC10,Morocco_ExpPC11,Morocco_ExpPC12,Morocco_ExpPC13,Morocco_ExpPC14,Morocco_ExpPC15,Morocco_ExpPC16,Morocco_ExpPC17,Morocco_ExpPC18,Morocco_ExpPC19,Morocco_ExpPC20
HELIOS_Chinese	HELIOS_Chinese_intercept,HELIOS_Chinese_GenPC1,HELIOS_Chinese_GenPC2,HELIOS_Chinese_GenPC3,HELIOS_Chinese_GenPC4,HELIOS_Chinese_ExpPC1,HELIOS_Chinese_ExpPC2,HELIOS_Chinese_ExpPC3,HELIOS_Chinese_ExpPC4,HELIOS_Chinese_ExpPC5,HELIOS_Chinese_ExpPC6,HELIOS_Chinese_ExpPC7,HELIOS_Chinese_ExpPC8,HELIOS_Chinese_ExpPC9,HELIOS_Chinese_ExpPC10,HELIOS_Chinese_ExpPC11,HELIOS_Chinese_ExpPC12,HELIOS_Chinese_ExpPC13,HELIOS_Chinese_ExpPC14,HELIOS_Chinese_ExpPC15,HELIOS_Chinese_ExpPC16,HELIOS_Chinese_ExpPC17,HELIOS_Chinese_ExpPC18,HELIOS_Chinese_ExpPC19,HELIOS_Chinese_ExpPC20,HELIOS_Chinese_RIN
LLS_660Q	LLS_660Q_intercept,LLS_660Q_GenPC1,LLS_660Q_GenPC2,LLS_660Q_GenPC3,LLS_660Q_GenPC4,LLS_660Q_ExpPC1,LLS_660Q_ExpPC2,LLS_660Q_ExpPC3,LLS_660Q_ExpPC4,LLS_660Q_ExpPC5,LLS_660Q_ExpPC6,LLS_660Q_ExpPC7,LLS_660Q_ExpPC8,LLS_660Q_ExpPC9,LLS_660Q_ExpPC10,LLS_660Q_ExpPC11,LLS_660Q_ExpPC12,LLS_660Q_ExpPC13,LLS_660Q_ExpPC14,LLS_660Q_ExpPC15,LLS_660Q_ExpPC16,LLS_660Q_ExpPC17,LLS_660Q_ExpPC18,LLS_660Q_ExpPC19,LLS_660Q_ExpPC20,LLS_660Q_GenSex
OphoffBP_PSYCH_lowcov	OphoffBP_PSYCH_lowcov_intercept,OphoffBP_PSYCH_lowcov_GenPC1,OphoffBP_PSYCH_lowcov_GenPC2,OphoffBP_PSYCH_lowcov_GenPC3,OphoffBP_PSYCH_lowcov_GenPC4,OphoffBP_PSYCH_lowcov_ExpPC1,OphoffBP_PSYCH_lowcov_ExpPC2,OphoffBP_PSYCH_lowcov_ExpPC3,OphoffBP_PSYCH_lowcov_ExpPC4,OphoffBP_PSYCH_lowcov_ExpPC5,OphoffBP_PSYCH_lowcov_ExpPC6,OphoffBP_PSYCH_lowcov_ExpPC7,OphoffBP_PSYCH_lowcov_ExpPC8,OphoffBP_PSYCH_lowcov_ExpPC9,OphoffBP_PSYCH_lowcov_ExpPC10,OphoffBP_PSYCH_lowcov_ExpPC11,OphoffBP_PSYCH_lowcov_ExpPC12,OphoffBP_PSYCH_lowcov_ExpPC13,OphoffBP_PSYCH_lowcov_ExpPC14,OphoffBP_PSYCH_lowcov_ExpPC15,OphoffBP_PSYCH_lowcov_ExpPC16,OphoffBP_PSYCH_lowcov_ExpPC17,OphoffBP_PSYCH_lowcov_ExpPC18,OphoffBP_PSYCH_lowcov_ExpPC19,OphoffBP_PSYCH_lowcov_ExpPC20,OphoffBP_PSYCH_lowcov_GenSex,OphoffBP_PSYCH_lowcov_RNA_Concenrtation,OphoffBP_PSYCH_lowcov_RIN
CanPath_freeze1	CanPath_freeze1_intercept,CanPath_freeze1_GenPC1,CanPath_freeze1_GenPC2,CanPath_freeze1_GenPC3,CanPath_freeze1_GenPC4,CanPath_freeze1_ExpPC1,CanPath_freeze1_ExpPC2,CanPath_freeze1_ExpPC3,CanPath_freeze1_ExpPC4,CanPath_freeze1_ExpPC5,CanPath_freeze1_ExpPC6,CanPath_freeze1_ExpPC7,CanPath_freeze1_ExpPC8,CanPath_freeze1_ExpPC9,CanPath_freeze1_ExpPC10,CanPath_freeze1_ExpPC11,CanPath_freeze1_ExpPC12,CanPath_freeze1_ExpPC13,CanPath_freeze1_ExpPC14,CanPath_freeze1_ExpPC15,CanPath_freeze1_ExpPC16,CanPath_freeze1_ExpPC17,CanPath_freeze1_ExpPC18,CanPath_freeze1_ExpPC19,CanPath_freeze1_ExpPC20,CanPath_freeze1_GenSex
SHIP_TREND	SHIP_TREND_intercept,SHIP_TREND_GenPC1,SHIP_TREND_GenPC2,SHIP_TREND_GenPC3,SHIP_TREND_GenPC4,SHIP_TREND_ExpPC1,SHIP_TREND_ExpPC2,SHIP_TREND_ExpPC3,SHIP_TREND_ExpPC4,SHIP_TREND_ExpPC5,SHIP_TREND_ExpPC6,SHIP_TREND_ExpPC7,SHIP_TREND_ExpPC8,SHIP_TREND_ExpPC9,SHIP_TREND_ExpPC10,SHIP_TREND_ExpPC11,SHIP_TREND_ExpPC12,SHIP_TREND_ExpPC13,SHIP_TREND_ExpPC14,SHIP_TREND_ExpPC15,SHIP_TREND_ExpPC16,SHIP_TREND_ExpPC17,SHIP_TREND_ExpPC18,SHIP_TREND_ExpPC19,SHIP_TREND_ExpPC20,SHIP_TREND_GenSex
NESDA_NTR	NESDA_NTR_intercept,NESDA_NTR_GenPC1,NESDA_NTR_GenPC2,NESDA_NTR_GenPC3,NESDA_NTR_GenPC4,NESDA_NTR_ExpPC1,NESDA_NTR_ExpPC2,NESDA_NTR_ExpPC3,NESDA_NTR_ExpPC4,NESDA_NTR_ExpPC5,NESDA_NTR_ExpPC6,NESDA_NTR_ExpPC7,NESDA_NTR_ExpPC8,NESDA_NTR_ExpPC9,NESDA_NTR_ExpPC10,NESDA_NTR_ExpPC11,NESDA_NTR_ExpPC12,NESDA_NTR_ExpPC13,NESDA_NTR_ExpPC14,NESDA_NTR_ExpPC15,NESDA_NTR_ExpPC16,NESDA_NTR_ExpPC17,NESDA_NTR_ExpPC18,NESDA_NTR_ExpPC19,NESDA_NTR_ExpPC20,NESDA_NTR_GenSex
BSGS	BSGS_intercept,BSGS_GenPC1,BSGS_GenPC2,BSGS_GenPC3,BSGS_GenPC4,BSGS_ExpPC1,BSGS_ExpPC2,BSGS_ExpPC3,BSGS_ExpPC4,BSGS_ExpPC5,BSGS_ExpPC6,BSGS_ExpPC7,BSGS_ExpPC8,BSGS_ExpPC9,BSGS_ExpPC10,BSGS_ExpPC11,BSGS_ExpPC12,BSGS_ExpPC13,BSGS_ExpPC14,BSGS_ExpPC15,BSGS_ExpPC16,BSGS_ExpPC17,BSGS_ExpPC18,BSGS_ExpPC19,BSGS_ExpPC20,BSGS_GenSex
EstBB_RNAseq	EstBB_RNAseq_intercept,EstBB_RNAseq_GenPC1,EstBB_RNAseq_GenPC2,EstBB_RNAseq_GenPC3,EstBB_RNAseq_GenPC4,EstBB_RNAseq_ExpPC1,EstBB_RNAseq_ExpPC2,EstBB_RNAseq_ExpPC3,EstBB_RNAseq_ExpPC4,EstBB_RNAseq_ExpPC5,EstBB_RNAseq_ExpPC6,EstBB_RNAseq_ExpPC7,EstBB_RNAseq_ExpPC8,EstBB_RNAseq_ExpPC9,EstBB_RNAseq_ExpPC10,EstBB_RNAseq_ExpPC11,EstBB_RNAseq_ExpPC12,EstBB_RNAseq_ExpPC13,EstBB_RNAseq_ExpPC14,EstBB_RNAseq_ExpPC15,EstBB_RNAseq_ExpPC16,EstBB_RNAseq_ExpPC17,EstBB_RNAseq_ExpPC18,EstBB_RNAseq_ExpPC19,EstBB_RNAseq_ExpPC20,EstBB_RNAseq_GenSex
Knight-ADRC (EUR)	cruchagalab_MATT_EUR_intercept,cruchagalab_MATT_EUR_GenPC1,cruchagalab_MATT_EUR_GenPC2,cruchagalab_MATT_EUR_GenPC3,cruchagalab_MATT_EUR_GenPC4,cruchagalab_MATT_EUR_ExpPC1,cruchagalab_MATT_EUR_ExpPC2,cruchagalab_MATT_EUR_ExpPC3,cruchagalab_MATT_EUR_ExpPC4,cruchagalab_MATT_EUR_ExpPC5,cruchagalab_MATT_EUR_ExpPC6,cruchagalab_MATT_EUR_ExpPC7,cruchagalab_MATT_EUR_ExpPC8,cruchagalab_MATT_EUR_ExpPC9,cruchagalab_MATT_EUR_ExpPC10,cruchagalab_MATT_EUR_ExpPC11,cruchagalab_MATT_EUR_ExpPC12,cruchagalab_MATT_EUR_ExpPC13,cruchagalab_MATT_EUR_ExpPC14,cruchagalab_MATT_EUR_ExpPC15,cruchagalab_MATT_EUR_ExpPC16,cruchagalab_MATT_EUR_ExpPC17,cruchagalab_MATT_EUR_ExpPC18,cruchagalab_MATT_EUR_ExpPC19,cruchagalab_MATT_EUR_ExpPC20
